## Supplementary material for "Combined Metabolic Activators accelerates recovery in mild-to-moderate COVID-19": Dataset 13N (part 13 of 24)

### Sheet: Edges (Unfiltered) (continued)
source	target	correlation	pval	padj
100009271	100001562	0.0279379	0.721683	0.868278
100009271	100001567	-0.087145	0.265705	0.51664
100009271	100001569	-0.125066	0.10947	0.303213
100009271	100001570	-0.190917	0.0140349	0.0756975
100009271	100001571	-0.0619079	0.429566	0.671764
100009271	100001577	0.245132	0.00327928	0.0256295
100009271	100001579	0.213966	0.00578747	0.0394182
100009271	100001580	0.286879	0.000214583	0.00290013
100009271	100001586	0.0814959	0.304082	0.55724
100009271	100001590	0.00185749	0.981402	0.992362
100009271	100001593	-0.0866027	0.268703	0.519954
100009271	100001594	0.0785276	0.317554	0.570667
100009271	100001597	0.371699	1.20594e-06	3.36254e-05
100009271	100001604	-0.173657	0.0285888	0.124937
100009271	100001605	-0.0272701	0.728072	0.871954
100009271	100001606	0.0113296	0.885161	0.950257
100009271	100001609	-0.0112254	0.88621	0.950699
100009271	100001612	-0.0479818	0.548106	0.760803
100009271	100001613	0.31391	4.02801e-05	0.000713234
100009271	100001614	0.362378	1.72673e-06	4.62524e-05
100009271	100001615	0.0813747	0.298779	0.551862
100009271	100001617	0.158113	0.0649891	0.217411
100009271	100001619	-0.106503	0.190096	0.425341
100009271	100001620	0.0725483	0.354427	0.605333
100009271	100001624	0.0401217	0.649112	0.826166
100009271	100001635	0.0683875	0.40887	0.654388
100009271	100001654	0.221524	0.004243	0.0311939
100009271	100001655	0.0768225	0.3584	0.609158
100009271	100001657	0.224417	0.00375756	0.028427
100009271	100001658	0.25819	0.000943745	0.00967273
100009271	100001662	0.220928	0.00434969	0.0317863
100009271	100001664	0.0668362	0.498135	0.724993
100009271	100001668	-0.0727299	0.35322	0.604267
100009271	100001723	0.135101	0.102781	0.291412
100009271	100001730	0.128956	0.0987848	0.284311
100009271	100001731	0.113619	0.235091	0.481797
100009271	100001733	0.420426	2.08434e-08	8.73009e-07
100009271	100001734	0.0878262	0.261973	0.512578
100009271	100001739	0.290321	0.000155138	0.00221771
100009271	100001740	0.0392141	0.617021	0.806076
100009271	100001743	0.109281	0.162338	0.386908
100009271	100001755	-0.185139	0.0172803	0.0877482
100009271	100001756	-0.0493691	0.532706	0.750079
100009271	100001757	0.0114321	0.886635	0.950921
100009271	100001765	0.294283	0.00105149	0.0105256
100009271	100001767	-0.204527	0.00882216	0.0539538
100009271	100001768	-0.0968253	0.37515	0.624554
100009271	100001777	0.06977	0.373206	0.622791
100009271	100001778	0.0740149	0.344757	0.596476
100009271	100001806	-0.378435	3.58243e-05	0.000645938
100009271	100001810	0.179521	0.0210419	0.100871
100009271	100001843	-0.150095	0.0573765	0.200232
100009271	100001851	0.383918	3.5718e-07	1.13518e-05
100009271	100001856	0.0485187	0.536008	0.752435
100009271	100001868	0.0853836	0.281515	0.533717
100009271	100001869	0.101774	0.193344	0.429735
100009271	100001870	-5.87717e-05	0.999402	0.99973
100009271	100001872	0.166634	0.0482813	0.178512
100009271	100001876	0.0156653	0.84171	0.929773
100009271	100001882	0.0993892	0.20544	0.445408
100009271	100001925	0.0634754	0.487311	0.716957
100009271	100001948	-0.134469	0.0860388	0.260564
100009271	100001950	0.155665	0.0465483	0.174206
100009271	100001951	0.0397411	0.641078	0.821357
100009271	100001956	-0.0392381	0.616805	0.805933
100009271	100001977	0.22836	0.00317651	0.0250218
100009271	100001987	0.0242834	0.756865	0.887344
100009271	100001988	-0.0363942	0.644636	0.823435
100009271	100001989	0.0397991	0.611774	0.802753
100009271	100001990	0.160866	0.0390067	0.154513
100009271	100001992	0.133091	0.0883476	0.264992
100009271	100001993	0.130708	0.0942486	0.276044
100009271	100001994	0.0831699	0.28821	0.540952
100009271	100001999	0.0506612	0.518135	0.739679
100009271	100002003	0.0787563	0.341367	0.5933
100009271	100002008	-0.00820708	0.918484	0.965486
100009271	100002009	-0.0450031	0.565987	0.773081
100009271	100002014	-0.0928913	0.235343	0.482132
100009271	100002015	0.0583938	0.559908	0.768867
100009271	100002017	-0.0940254	0.302946	0.556075
100009271	100002018	0.0563574	0.473512	0.706483
100009271	100002021	0.0678718	0.393787	0.641281
100009271	100002024	0.0517813	0.515506	0.737725
100009271	100002026	-0.0696584	0.375447	0.624765
100009271	100002027	0.0888659	0.257813	0.507949
100009271	100002028	0.0231534	0.76785	0.892961
100009271	100002029	-0.0945777	0.294113	0.547085
100009271	100002049	-0.056376	0.6194	0.80758
100009271	100002067	0.0706222	0.367382	0.617465
100009271	100002070	0.0553095	0.480435	0.711721
100009271	100002094	-0.0564757	0.476724	0.708936
100009271	100002102	0.0712089	0.366375	0.616615
100009271	100002103	0.120191	0.124117	0.32801
100009271	100002106	0.103521	0.185769	0.419635
100009271	100002107	-0.0023295	0.97631	0.990235
100009271	100002113	-0.0362357	0.69937	0.85553
100009271	100002122	0.00852633	0.913979	0.963393
100009271	100002126	0.0784548	0.316511	0.569586
100009271	100002128	0.0495878	0.536087	0.752479
100009271	100002129	0.000582374	0.994077	0.997531
100009271	100002137	0.12056	0.207525	0.44802
100009271	100002152	0.0841819	0.286851	0.539475
100009271	100002154	0.0907301	0.246464	0.495078
100009271	100002167	0.154837	0.0470572	0.175487
100009271	100002185	0.135739	0.0900613	0.268267
100009271	100002196	0.230786	0.00286068	0.0230855
100009271	100002199	0.328829	1.71553e-05	0.000344531
100009271	100002227	-0.075513	0.492165	0.720636
100009271	100002241	-0.147264	0.104071	0.293665
100009271	100002253	0.266576	0.00105659	0.0105638
100009271	100002259	0.287781	0.000178169	0.00248457
100009271	100002284	0.217217	0.00507021	0.0356837
100009271	100002356	0.395376	1.47355e-07	5.14938e-06
100009271	100002367	-0.123618	0.113671	0.310475
100009271	100002376	-0.135664	0.115306	0.313237
100009271	100002397	0.105666	0.176768	0.40709
100009271	100002417	-0.0138381	0.859972	0.938472
100009271	100002458	0.133273	0.0879101	0.264165
100009271	100002462	0.141549	0.0697473	0.227714
100009271	100002466	0.00440253	0.955245	0.981341
100009271	100002488	0.0185612	0.812944	0.916001
100009271	100002500	0.194733	0.0124653	0.0694957
100009271	100002514	0.0473142	0.549918	0.762009
100009271	100002528	0.307608	5.84079e-05	0.000979346
100009271	100002537	0.046475	0.553339	0.76447
100009271	100002544	0.0425349	0.643195	0.822573
100009271	100002613	-0.0311707	0.699286	0.855495
100009271	100002749	0.0310047	0.692599	0.851639
100009271	100002761	0.0726097	0.366144	0.61638
100009271	100002769	0.115056	0.141134	0.355263
100009271	100002784	0.040857	0.602335	0.796659
100009271	100002796	0.239251	0.00196844	0.0172649
100009271	100002825	0.0900864	0.39576	0.642965
100009271	100002873	-0.141195	0.0806957	0.250046
100009271	100002875	-0.274178	0.000365744	0.00448391
100009271	100002911	-0.0935191	0.23218	0.478461
100009271	100002927	0.181906	0.019366	0.0951013
100009271	100002945	0.368825	1.36953e-06	3.76361e-05
100009271	100002951	-0.160342	0.0396565	0.156278
100009271	100002952	-0.136933	0.0794595	0.247591
100009271	100002953	0.361016	1.9005e-06	5.02946e-05
100009271	100002989	0.0860551	0.271753	0.523198
100009271	100002990	0.103908	0.184119	0.417369
100009271	100003000	0.146104	0.0611334	0.20878
100009271	100003001	0.0967969	0.216149	0.458835
100009271	100003119	0.481717	7.51433e-11	4.8873e-09
100009271	100003151	0.172193	0.026995	0.12006
100009271	100003169	0.153353	0.0601203	0.206447
100009271	100003179	0.441375	2.9561e-09	1.46244e-07
100009271	100003183	0.0554709	0.550765	0.762624
100009271	100003185	0.188274	0.0275781	0.121848
100009271	100003210	0.12411	0.190294	0.425607
100009271	100003240	0.363903	1.79713e-06	4.79251e-05
100009271	100003258	0.161152	0.0386558	0.153567
100009271	100003260	-0.0289668	0.745503	0.881311
100009271	100003271	0.322849	2.34359e-05	0.000450742
100009271	100003397	0.192023	0.0134786	0.0735081
100009271	100003415	-0.026311	0.737278	0.877055
100009271	100003432	0.0442379	0.685889	0.847858
100009271	100003434	-0.0740046	0.397236	0.644301
100009271	100003470	-0.0187027	0.811543	0.915293
100009271	100003473	-0.00331974	0.973716	0.989097
100009271	100003589	0.128299	0.205661	0.445644
100009271	100003641	0.164047	0.0463372	0.173652
100009271	100003674	-0.012936	0.884315	0.949853
100009271	100003686	0.373759	2.10562e-06	5.50998e-05
100009271	100003695	0.203532	0.00874052	0.053589
100009271	100003696	0.0301632	0.757766	0.887808
100009271	100003892	0.0821342	0.300297	0.553416
100009271	100003901	0.0535517	0.494515	0.722375
100009271	100003926	0.752113	7.21744e-30	3.22256e-27
100009271	100004046	0.0787674	0.314581	0.567657
100009271	100004054	0.206163	0.00848731	0.0524164
100009271	100004056	0.0362075	0.745203	0.881144
100009271	100004059	0.0626753	0.473566	0.706508
100009271	100004083	-0.0278678	0.723996	0.869598
100009271	100004088	0.171188	0.0989991	0.284714
100009271	100004089	0.0756846	0.333953	0.586203
100009271	100004111	0.107125	0.170835	0.39899
100009271	100004112	-0.105083	0.206837	0.447152
100009271	100004182	-0.0186565	0.81602	0.917437
100009271	100004208	0.00646756	0.934292	0.972493
100009271	100004227	-0.00135501	0.986304	0.994351
100009271	100004284	-0.0294019	0.707747	0.860461
100009271	100004295	-0.194553	0.012278	0.0687354
100009271	100004299	0.110108	0.263496	0.514342
100009271	100004318	0.135133	0.136161	0.347474
100009271	100004322	0.0358766	0.648334	0.825742
100009271	100004327	0.210696	0.00659896	0.0434493
100009271	100004328	0.0726712	0.353611	0.604578
100009271	100004329	0.0280929	0.720204	0.867509
100009271	100004396	0.403678	7.58772e-07	2.22703e-05
100009271	100004414	0.108655	0.164769	0.390295
100009271	100004499	0.141402	0.0700408	0.228293
100009271	100004509	-0.0514456	0.604007	0.797784
100009271	100004523	0.0992039	0.204891	0.444696
100009271	100004541	0.179192	0.0212823	0.101707
100009271	100004542	0.136636	0.0801189	0.24889
100009271	100004561	0.100899	0.210097	0.451312
100009271	100004575	0.115404	0.144901	0.360925
100009271	100004601	-0.183623	0.0886705	0.265616
100009271	100004634	0.325255	0.000439518	0.00520812
100009271	100004635	0.133516	0.0873274	0.263036
100009271	100005350	-0.206072	0.00791944	0.0497998
100009271	100005372	0.161416	0.0401642	0.157634
100009271	100005373	0.118476	0.129615	0.336996
100009271	100005383	0.00799829	0.918788	0.965645
100009271	100005384	0.197569	0.0109701	0.0632633
100009271	100005389	0.0297483	0.752306	0.885058
100009271	100005402	0.0398383	0.645168	0.823767
100009271	100005418	0.00924051	0.906229	0.959868
100009271	100005463	0.161347	0.0968576	0.280877
100009271	100005466	0.199004	0.0103923	0.0608127
100009271	100005716	0.213934	0.00579498	0.0394535
100009271	100005717	0.0623012	0.456612	0.6934
100009271	100005814	0.326716	6.0522e-05	0.00100915
100009271	100005850	0.00965034	0.903297	0.95845
100009271	100005864	0.208811	0.00912234	0.0552728
100009271	100005946	0.0361589	0.659372	0.832425
100009271	100005972	0.0847545	0.345382	0.597038
100009271	100005977	-0.0686158	0.515752	0.737908
100009271	100005985	-0.010619	0.892319	0.953521
100009271	100005986	0.0365239	0.641397	0.821557
100009271	100005996	0.449924	1.33756e-09	7.06225e-08
100009271	100005998	0.339174	1.07617e-05	0.000230139
100009271	100006005	-0.0153633	0.845195	0.931407
100009271	100006051	0.482705	5.1743e-11	3.46064e-09
100009271	100006056	0.0794825	0.311687	0.564708
100009271	100006082	0.18968	0.0146808	0.0781882
100009271	100006092	0.0102202	0.908844	0.961052
100009271	100006098	-0.0716439	0.363446	0.613859
100009271	100006105	0.0978159	0.245141	0.493588
100009271	100006106	-0.0723413	0.483658	0.714143
100009271	100006108	0.260223	0.00125147	0.0120815
100009271	100006115	0.0104881	0.893639	0.954092
100009271	100006116	0.0912834	0.349734	0.601143
100009271	100006121	0.254458	0.00703795	0.0456115
100009271	100006125	-0.115947	0.271054	0.522404
100009271	100006126	-0.253673	0.00622818	0.0416206
100009271	100006129	0.329636	2.34337e-05	0.000450716
100009271	100006171	-0.116429	0.192387	0.42842
100009271	100006173	-0.0384269	0.659344	0.832416
100009271	100006184	0.0950447	0.314466	0.567529
100009271	100006190	0.0481699	0.602906	0.797052
100009271	100006191	-0.023477	0.782294	0.900582
100009271	100006260	0.0328949	0.675837	0.84197
100009271	100006282	-0.125264	0.205153	0.445023
100009271	100006290	0.155667	0.0458718	0.172468
100009271	100006292	-0.00899207	0.908739	0.961036
100009271	100006293	0.195685	0.0120338	0.0677451
100009271	100006294	0.0452114	0.564188	0.771773
100009271	100006295	0.00731974	0.925657	0.968724
100009271	100006296	0.14199	0.0688728	0.225842
100009271	100006298	-0.0271392	0.729326	0.872644
100009271	100006314	0.0910266	0.244917	0.493344
100009271	100006361	-0.0272006	0.728737	0.872327
100009271	100006367	0.461649	4.34706e-10	2.5053e-08
100009271	100006369	0.038648	0.710008	0.861785
100009271	100006370	0.0768627	0.326462	0.579156
100009271	100006375	0.0213751	0.790455	0.904751
100009271	100006376	0.0237656	0.818219	0.918486
100009271	100006378	0.10608	0.242899	0.49092
100009271	100006379	0.254719	0.00096106	0.00981194
100009271	100006430	0.0682499	0.383734	0.632205
100009271	100006435	0.139137	0.0755928	0.239777
100009271	100006438	-0.0411108	0.600081	0.795257
100009271	100006614	0.392469	2.01774e-07	6.82582e-06
100009271	100006619	0.00464778	0.963772	0.984985
100009271	100006620	0.327029	0.000114896	0.00172854
100009271	100006627	0.349818	0.000510968	0.00589159
100009271	100006641	0.235901	0.00228581	0.0193941
100009271	100006642	0.215521	0.00786834	0.0495654
100009271	100006644	0.177567	0.0379073	0.151599
100009271	100006726	0.236998	0.00224695	0.0191417
100009271	100008903	-0.140686	0.0714854	0.23136
100009271	100008904	0.0133679	0.864683	0.940739
100009271	100008914	0.153482	0.0490445	0.180411
100009271	100008915	0.253073	0.00103943	0.0104339
100009271	100008916	0.187148	0.0160848	0.0834316
100009271	100008919	0.00565332	0.943259	0.976297
100009271	100008920	0.156504	0.0447039	0.169489
100009271	100008921	0.0851254	0.276985	0.528891
100009271	100008928	0.434796	5.36282e-09	2.52212e-07
100009271	100008930	0.395285	1.48413e-07	5.18351e-06
100009271	100008934	0.200088	0.0264928	0.118554
100009271	100008954	0.0439746	0.574906	0.778917
100009271	100008955	0.0728128	0.352671	0.603811
100009271	100008956	0.0721315	0.357206	0.60801
100009271	100008957	0.0388374	0.62041	0.808258
100009271	100008976	0.00682286	0.930691	0.97092
100009271	100008977	0.1413	0.0702442	0.22871
100009271	100008980	-0.016253	0.835853	0.92696
100009271	100008984	0.0642909	0.411987	0.657074
100009271	100008985	0.0107766	0.890731	0.952821
100009271	100008990	0.0644191	0.411053	0.656254
100009271	100008991	0.153429	0.049827	0.18229
100009271	100008992	0.212876	0.00604748	0.0407101
100009271	100008993	-0.00304277	0.969059	0.987135
100009271	100008994	0.0293191	0.708533	0.860906
100009271	100008998	0.0173483	0.824963	0.921771
100009271	100008999	0.0760372	0.3317	0.584015
100009271	100009002	0.0680683	0.385004	0.633314
100009271	100009005	-0.0245398	0.754379	0.8861
100009271	100009007	-0.0879972	0.261041	0.511589
100009271	100009009	-0.227032	0.0033624	0.026124
100009271	100009014	-0.00559667	0.943124	0.976232
100009271	100009025	0.129298	0.0978864	0.282709
100009271	100009026	0.265928	0.000555788	0.00631128
100009271	100009027	0.290188	0.000156276	0.00223112
100009271	100009028	0.179563	0.0218172	0.103475
100009271	100009030	0.0222932	0.776242	0.897424
100009271	100009038	0.0892902	0.254072	0.503709
100009271	100009042	0.0705831	0.447545	0.686155
100009271	100009045	-0.0165319	0.875022	0.945509
100009271	100009052	0.0625789	0.428881	0.671149
100009271	100009055	0.0818359	0.297531	0.550599
100009271	100009066	-0.0119202	0.882208	0.948808
100009271	100009069	-0.149328	0.0555793	0.195998
100009271	100009075	0.126152	0.107483	0.299665
100009271	100009078	-0.0506772	0.518003	0.739576
100009271	100009130	0.097756	0.211612	0.453114
100009271	100009131	-0.0201988	0.796784	0.907877
100009271	100009139	0.0303048	0.699199	0.855443
100009271	100009154	-0.144745	0.111678	0.30706
100009271	100009160	0.0159378	0.838993	0.928462
100009271	100009162	0.0424892	0.587901	0.787312
100009271	100009181	0.0560734	0.526303	0.745571
100009271	100009217	-0.0933124	0.265958	0.516888
100009271	100009222	0.00386558	0.961063	0.983905
100009271	100009225	-0.120963	0.121701	0.324034
100009271	100009227	0.137135	0.0799401	0.248558
100009271	100009232	0.263679	0.000621543	0.00690753
100009271	100009233	-0.148773	0.0782936	0.245283
100009271	100009246	0.015131	0.847041	0.932293
100009271	100009264	0.048134	0.53925	0.754656
100009271	100009266	0.145075	0.0969706	0.281056
100009272	35	-0.167219	0.02445	0.112113
100009272	50	0.192587	0.00845022	0.0522541
100009272	55	-0.0866403	0.239649	0.487217
100009272	62	-0.0967916	0.241886	0.489779
100009272	93	0.0298971	0.685416	0.847556
100009272	98	0.217927	0.00280723	0.0227548
100009272	111	0.183486	0.0121805	0.0683282
100009272	112	0.0471381	0.522889	0.743149
100009272	117	0.0865315	0.33729	0.589464
100009272	132	0.0688393	0.351815	0.602991
100009272	136	0.0220689	0.765572	0.891845
100009272	143	-0.156054	0.0369756	0.14902
100009272	144	0.0117368	0.88438	0.949883
100009272	158	-0.0769224	0.296691	0.549712
100009272	171	0.00129144	0.986042	0.994257
100009272	179	-0.0992955	0.210133	0.451352
100009272	180	0.175497	0.0165773	0.0852126
100009272	181	0.125615	0.0875654	0.263489
100009272	182	0.324486	6.23005e-06	0.000143297
100009272	189	0.0372802	0.61343	0.803739
100009272	192	-0.160804	0.0283382	0.124182
100009272	194	0.0187767	0.799205	0.909092
100009272	197	-0.078621	0.287437	0.5401
100009272	207	-0.0588132	0.42649	0.669167
100009272	208	0.120238	0.169665	0.39739
100009272	209	-0.00521332	0.943699	0.976499
100009272	212	-0.0585231	0.433884	0.67537
100009272	213	0.0986037	0.180579	0.412559
100009272	229	0.161167	0.0279778	0.123078
100009272	231	0.066768	0.365218	0.615491
100009272	234	0.00752766	0.918778	0.965641
100009272	235	0.134288	0.0755856	0.239759
100009272	240	0.111654	0.129205	0.33632
100009272	241	0.143784	0.0541484	0.19264
100009272	244	-0.274842	0.00015956	0.0022698
100009272	250	-0.0992191	0.17786	0.408645
100009272	252	0.0921306	0.211049	0.452493
100009272	254	0.225849	0.00193809	0.0170615
100009272	266	0.454312	7.35181e-11	4.79193e-09
100009272	267	-0.0596721	0.418484	0.662504
100009272	272	-0.00515852	0.94871	0.978557
100009272	273	-0.115462	0.117572	0.317034
100009272	275	0.156115	0.0333504	0.13892
100009272	278	-0.203131	0.00555206	0.0382129
100009272	279	0.12905	0.0791755	0.24704
100009272	297	0.0589298	0.424306	0.667377
100009272	302	-0.0378529	0.622017	0.809328
100009272	310	-0.032411	0.660544	0.833125
100009272	313	0.0511252	0.488304	0.717734
100009272	327	0.0464353	0.542898	0.757213
100009272	330	-0.0376327	0.610078	0.801693
100009272	331	-0.0298486	0.685899	0.847858
100009272	338	0.0685732	0.352369	0.603529
100009272	339	0.135717	0.0662223	0.220105
100009272	340	-0.124906	0.0893817	0.266969
100009272	342	0.0434176	0.556248	0.766517
100009272	344	-0.0618745	0.401485	0.648066
100009272	355	-0.119311	0.104799	0.294937
100009272	356	0.0231313	0.753989	0.885888
100009272	358	-0.191537	0.00900774	0.0547746
100009272	361	-0.0519405	0.515552	0.737748
100009272	362	0.0824328	0.273996	0.525622
100009272	363	0.133692	0.0688816	0.225855
100009272	376	-0.0592487	0.421799	0.66533
100009272	381	0.145062	0.0482107	0.178324
100009272	391	0.00592944	0.935981	0.973214
100009272	397	-0.0661507	0.369678	0.619577
100009272	407	0.0831791	0.259015	0.509292
100009272	409	0.0425467	0.564204	0.771774
100009272	415	-0.033363	0.652108	0.828008
100009272	418	-0.000774742	0.991881	0.996608
100009272	424	0.183872	0.0119969	0.0676025
100009272	432	-0.174178	0.0177314	0.0893831
100009272	439	0.0520819	0.480192	0.711525
100009272	444	-0.00967043	0.895775	0.955067
100009272	445	-0.196975	0.00704467	0.045644
100009272	452	0.179936	0.0139891	0.0755228
100009272	460	0.235616	0.0012062	0.0117374
100009272	461	-0.0577493	0.433662	0.675183
100009272	466	0.0174785	0.813324	0.916144
100009272	480	-0.159925	0.0292249	0.126835
100009272	482	-0.0822261	0.264531	0.515437
100009272	491	-0.0470748	0.532642	0.750028
100009272	498	0.00115157	0.987554	0.994876
100009272	500	0.128458	0.0911674	0.270389
100009272	501	-0.0490757	0.505927	0.730823
100009272	503	-0.134029	0.0681777	0.224358
100009272	504	0.114398	0.122039	0.324626
100009272	512	-0.0061178	0.933952	0.972323
100009272	519	0.166788	0.0228872	0.107033
100009272	533	0.153469	0.0364982	0.147743
100009272	535	-0.0561269	0.446712	0.685478
100009272	537	0.0852902	0.24708	0.495804
100009272	561	0.0172531	0.815193	0.91705
100009272	563	0.042957	0.560449	0.769223
100009272	564	-0.0620218	0.400363	0.647049
100009272	565	-0.255496	0.000432192	0.00513852
100009272	566	-0.0659195	0.371357	0.621065
100009272	572	0.154179	0.0356293	0.145364
100009272	796	0.207382	0.00473296	0.0338748
100009272	798	0.0164233	0.837719	0.927894
100009272	799	0.117212	0.111099	0.306017
100009272	800	-0.134509	0.0671883	0.222186
100009272	803	0.33323	3.35914e-06	8.31436e-05
100009272	806	0.23881	0.00102851	0.0103507
100009272	811	-0.075423	0.306234	0.559348
100009272	815	0.0433523	0.556843	0.766883
100009272	821	0.0211302	0.774674	0.896681
100009272	823	-0.0930966	0.206282	0.446382
100009272	825	0.265614	0.000268338	0.00348169
100009272	826	0.106595	0.203508	0.442997
100009272	827	0.0258533	0.743223	0.88017
100009272	828	0.0996262	0.218953	0.46235
100009272	849	0.0171331	0.818929	0.918795
100009272	878	0.016509	0.823029	0.920861
100009272	880	-0.0204165	0.788563	0.903829
100009272	881	0.153932	0.0431707	0.165518
100009272	888	-0.0466271	0.527409	0.746364
100009272	891	0.14948	0.0417156	0.161687
100009272	892	0.0950622	0.196821	0.434379
100009272	893	0.0705127	0.338884	0.590956
100009272	913	0.0185846	0.801216	0.910083
100009272	917	-0.0882572	0.230959	0.477049
100009272	922	0.330796	0.00011382	0.00171517
100009272	923	-0.123983	0.131943	0.340767
100009272	925	-0.0221578	0.764031	0.891095
100009272	926	-0.0545958	0.459227	0.695384
100009272	932	-0.0254204	0.731956	0.874063
100009272	935	0.0291002	0.721037	0.867939
100009272	980	0.142212	0.0528314	0.189514
100009272	1001	-0.156222	0.033229	0.138583
100009272	1002	0.15768	0.0316	0.133888
100009272	1004	0.0596142	0.418936	0.662877
100009272	1021	-0.0806316	0.273938	0.525575
100009272	1022	0.195182	0.00775794	0.0490654
100009272	1023	0.0395815	0.591688	0.789889
100009272	1024	0.132912	0.0705298	0.229281
100009272	1025	-0.0331756	0.653051	0.82853
100009272	1026	0.0783583	0.287738	0.540422
100009272	1052	0.114047	0.121149	0.323145
100009272	1053	0.177974	0.0150859	0.0797032
100009272	1082	-0.0531748	0.471015	0.704463
100009272	1083	-0.0926379	0.208536	0.449345
100009272	1084	-0.00103968	0.988763	0.995356
100009272	1087	0.214112	0.00334067	0.02599
100009272	1090	-0.149676	0.0414456	0.160998
100009272	1094	-0.118506	0.107182	0.299134
100009272	1102	0.0515803	0.484437	0.71471
100009272	1105	0.285463	7.83332e-05	0.00125267
100009272	1110	0.104665	0.155108	0.3764
100009272	1111	0.181077	0.0133837	0.0731332
100009272	1113	-0.0423173	0.566308	0.773288
100009272	1114	0.181976	0.0129232	0.0713131
100009272	1124	0.0501387	0.496746	0.723989
100009272	1125	0.259861	0.00137211	0.0129948
100009272	1128	0.238971	0.00102025	0.010287
100009272	1134	0.0502823	0.495512	0.723122
100009272	1135	-0.0632235	0.392573	0.640149
100009272	1136	-0.037175	0.617342	0.806284
100009272	1137	0.203972	0.00523063	0.0365359
100009272	1140	-0.296115	4.06668e-05	0.000718963
100009272	1143	-0.206865	0.00461209	0.0332203
100009272	1162	0.221637	0.00236386	0.0199197
100009272	1215	0.0442588	0.573619	0.778081
100009272	1221	-0.082821	0.261078	0.511622
100009272	1224	-0.066768	0.365218	0.615491
100009272	1231	0.12024	0.102104	0.290248
100009272	1235	-0.132907	0.0705418	0.229308
100009272	1239	0.10743	0.144427	0.360212
100009272	1242	0.231776	0.00145681	0.0136236
100009272	1254	0.040568	0.582476	0.78369
100009272	1256	0.229102	0.00165854	0.0150927
100009272	1258	0.0984241	0.233999	0.480592
100009272	1268	-0.00245141	0.973509	0.989003
100009272	1342	0.118965	0.10582	0.296711
100009272	1442	0.191757	0.0087424	0.0535979
100009272	1488	0.356684	0.000151226	0.00217038
100009272	1489	0.0783677	0.287681	0.540352
100009272	1518	0.678417	1.97921e-26	6.86864e-24
100009272	1526	0.196503	0.00718509	0.0463231
100009272	1528	0.0819131	0.267667	0.518798
100009272	1537	0.213623	0.00341521	0.0264415
100009272	1538	0.522722	1.96205e-14	2.15447e-12
100009272	1539	0.186274	0.0109078	0.0630028
100009272	1547	0.493492	8.26598e-13	7.28626e-11
100009272	1628	-0.0457285	0.543296	0.757502
100009272	1629	0.122497	0.119287	0.31997
100009272	1648	0.143167	0.0518815	0.187258
100009272	1869	-0.0117073	0.874329	0.945183
100009272	2029	-0.0501872	0.496329	0.723701
100009272	2050	0.134331	0.0675527	0.222972
100009272	2051	0.0978446	0.183974	0.417182
100009272	2054	0.0648639	0.379082	0.628092
100009272	100000007	-0.144795	0.0486283	0.179345
100009272	100000008	-0.190905	0.00905174	0.0549628
100009272	100000010	-0.075544	0.31624	0.569306
100009272	100000011	-0.0137288	0.870268	0.94323
100009272	100000014	-0.130382	0.076103	0.240866
100009272	100000015	0.109162	0.144642	0.360543
100009272	100000016	0.0546175	0.518556	0.739938
100009272	100000036	-0.116287	0.113966	0.311
100009272	100000039	-0.0551124	0.454983	0.692137
100009272	100000042	-0.0532922	0.470034	0.703665
100009272	100000054	0.143798	0.0502176	0.183215
100009272	100000096	-0.0427069	0.563803	0.771507
100009272	100000257	0.0921772	0.210817	0.452204
100009272	100000258	-0.152979	0.128632	0.335374
100009272	100000263	0.098971	0.178952	0.410241
100009272	100000265	0.18457	0.0116712	0.0662532
100009272	100000269	-0.0746565	0.31119	0.564172
100009272	100000276	0.116294	0.113943	0.310961
100009272	100000282	-0.00786361	0.915397	0.964005
100009272	100000285	-0.0269611	0.769104	0.89366
100009272	100000295	-0.106751	0.239916	0.487518
100009272	100000406	0.00552289	0.940362	0.975072
100009272	100000409	-0.0507074	0.522951	0.743206
100009272	100000436	-0.170762	0.0705531	0.229331
100009272	100000437	-0.0260339	0.725019	0.870179
100009272	100000442	0.0477664	0.519649	0.740735
100009272	100000445	-0.106587	0.147621	0.365057
100009272	100000453	-0.0399945	0.59608	0.792712
100009272	100000463	-0.122379	0.0961045	0.279502
100009272	100000467	0.00049513	0.994649	0.9978
100009272	100000487	-0.11532	0.202165	0.441261
100009272	100000491	0.205267	0.0049452	0.0350059
100009272	100000551	-0.0847904	0.24987	0.499011
100009272	100000580	0.0200766	0.78563	0.902274
100009272	100000616	0.0388412	0.598645	0.794301
100009272	100000626	0.0860268	0.243006	0.491038
100009272	100000630	0.0679939	0.376892	0.626089
100009272	100000639	0.0951946	0.196196	0.433558
100009272	100000656	0.140154	0.0563935	0.197914
100009272	100000657	0.53678	2.84619e-15	3.45137e-13
100009272	100000665	0.203329	0.00537794	0.0373247
100009272	100000672	-0.0577438	0.433707	0.675225
100009272	100000706	-0.119911	0.104948	0.295201
100009272	100000707	0.122479	0.0976603	0.282281
100009272	100000708	0.116147	0.114405	0.31178
100009272	100000711	-0.0398151	0.628566	0.813412
100009272	100000715	-0.00962938	0.903203	0.958399
100009272	100000743	-0.0188923	0.797995	0.908463
100009272	100000765	0.19409	0.0483556	0.178699
100009272	100000773	0.264145	0.000269382	0.00349267
100009272	100000774	0.0460303	0.532714	0.750082
100009272	100000776	0.186804	0.0106798	0.0620498
100009272	100000781	0.221767	0.00234948	0.0198257
100009272	100000784	-0.0175299	0.827499	0.922927
100009272	100000787	-0.0304078	0.681985	0.845582
100009272	100000792	-0.19481	0.00770981	0.0488375
100009272	100000802	0.0297013	0.687368	0.848719
100009272	100000808	-0.229794	0.00336376	0.0261312
100009272	100000827	-0.0742649	0.313742	0.566762
100009272	100000840	0.108512	0.143692	0.359135
100009272	100000841	0.0822951	0.264129	0.515035
100009272	100000846	0.0555987	0.457241	0.693877
100009272	100000856	0.131431	0.073749	0.236069
100009272	100000863	0.14131	0.0543694	0.193167
100009272	100000900	-0.0645189	0.381628	0.630352
100009272	100000924	0.168107	0.0218159	0.103473
100009272	100000936	-0.130277	0.0763405	0.241326
100009272	100000943	0.065466	0.459293	0.69543
100009272	100000961	0.171779	0.0190574	0.094043
100009272	100000963	0.00271249	0.970689	0.987857
100009272	100000997	0.185536	0.011233	0.0643781
100009272	100001002	-0.00564611	0.9392	0.974572
100009272	100001006	0.162668	0.0265314	0.118653
100009272	100001007	-0.0565017	0.443677	0.683114
100009272	100001022	0.0266186	0.718364	0.866572
100009272	100001026	-0.0621586	0.443781	0.683193
100009272	100001034	-0.00960888	0.896434	0.955355
100009272	100001040	-0.0646084	0.380966	0.629799
100009272	100001048	-0.0338982	0.651447	0.827649
100009272	100001051	0.0251882	0.732908	0.874549
100009272	100001054	-0.0139671	0.849927	0.933721
100009272	100001055	0.0183198	0.80504	0.91187
100009272	100001064	-0.136713	0.0908968	0.269864
100009272	100001073	-0.217355	0.00288201	0.0232196
100009272	100001083	-0.123286	0.110284	0.304638
100009272	100001086	-0.0587449	0.472203	0.705386
100009272	100001092	-0.0394286	0.593122	0.790857
100009272	100001102	0.039464	0.59279	0.790636
100009272	100001104	0.057589	0.434942	0.676223
100009272	100001106	-0.065628	0.41718	0.661425
100009272	100001108	-0.179297	0.0154422	0.0810475
100009272	100001112	0.209895	0.00403527	0.0300287
100009272	100001121	0.0793355	0.28175	0.533955
100009272	100001125	-0.222132	0.0124234	0.0693237
100009272	100001126	0.0056082	0.939607	0.974742
100009272	100001145	0.21302	0.00489447	0.0347444
100009272	100001148	-0.0616893	0.467415	0.701574
100009272	100001149	-0.0128654	0.886306	0.950744
100009272	100001150	-0.132292	0.07751	0.243721
100009272	100001151	-0.0675698	0.50635	0.731146
100009272	100001162	-0.107619	0.14372	0.359173
100009272	100001167	-0.139094	0.0583021	0.202338
100009272	100001170	0.119891	0.103109	0.291996
100009272	100001178	0.194946	0.0076664	0.0486284
100009272	100001181	0.175505	0.0216736	0.10298
100009272	100001182	0.13984	0.0569525	0.199232
100009272	100001193	0.116423	0.113541	0.310249
100009272	100001195	-0.0188268	0.804128	0.911415
100009272	100001197	0.175408	0.0166335	0.0854164
100009272	100001198	0.126849	0.0844718	0.257554
100009272	100001207	-0.0118966	0.875833	0.945908
100009272	100001208	0.11268	0.137631	0.349831
100009272	100001211	0.00192092	0.979411	0.991472
100009272	100001212	0.0208412	0.777675	0.898094
100009272	100001229	0.0956668	0.264349	0.515261
100009272	100001232	0.143597	0.0587129	0.203291
100009272	100001247	0.2699	0.00019492	0.00267644
100009272	100001251	0.3159	1.12181e-05	0.000238487
100009272	100001253	-0.022251	0.763067	0.890601
100009272	100001254	-0.128407	0.0806955	0.250046
100009272	100001256	0.198892	0.0064989	0.0429737
100009272	100001257	0.00037729	0.996356	0.99849
100009272	100001263	-0.0777951	0.291228	0.544065
100009272	100001266	-0.00462028	0.950095	0.979195
100009272	100001267	-0.206428	0.00643268	0.042631
100009272	100001270	0.235763	0.00119742	0.01167
100009272	100001271	-0.123646	0.0926872	0.273248
100009272	100001272	-0.116965	0.111856	0.307389
100009272	100001274	0.0902377	0.220619	0.464421
100009272	100001276	0.000901678	0.990255	0.995916
100009272	100001277	0.174559	0.0171748	0.087378
100009272	100001278	0.170743	0.0198025	0.0966116
100009272	100001279	0.0288528	0.725971	0.870731
100009272	100001287	-0.260009	0.000338396	0.00420855
100009272	100001293	-0.141048	0.0554863	0.195771
100009272	100001294	-0.142557	0.0522531	0.18815
100009272	100001295	-0.271969	0.000187957	0.00259663
100009272	100001296	0.190127	0.00934243	0.0562433
100009272	100001300	-0.116542	0.113169	0.309621
100009272	100001310	-0.0592993	0.466541	0.700905
100009272	100001313	-0.0855662	0.245548	0.494094
100009272	100001314	0.00411863	0.955507	0.981448
100009272	100001315	-0.136506	0.0631907	0.213491
100009272	100001320	0.0555003	0.45181	0.689587
100009272	100001322	-0.0629071	0.491226	0.719948
100009272	100001323	-0.117431	0.145611	0.362016
100009272	100001324	-0.140086	0.122251	0.32498
100009272	100001334	-0.0689352	0.406738	0.652554
100009272	100001335	0.211982	0.00367672	0.027959
100009272	100001337	0.106058	0.149656	0.368082
100009272	100001359	0.0412935	0.575745	0.779425
100009272	100001386	0.15986	0.0325519	0.136647
100009272	100001391	0.0778268	0.291031	0.54387
100009272	100001392	0.286705	7.26659e-05	0.00117676
100009272	100001393	0.149674	0.0414481	0.161002
100009272	100001395	-0.119671	0.103748	0.29308
100009272	100001396	-0.116325	0.137986	0.350382
100009272	100001397	-0.109121	0.175095	0.404732
100009272	100001398	-0.0664571	0.486306	0.716171
100009272	100001399	-0.0186588	0.805294	0.912029
100009272	100001400	-0.016302	0.825213	0.921883
100009272	100001402	0.0429748	0.609043	0.800972
100009272	100001403	0.0377738	0.614656	0.804538
100009272	100001404	0.124539	0.20781	0.448371
100009272	100001405	-0.0792808	0.288738	0.541524
100009272	100001409	0.17511	0.020459	0.0988645
100009272	100001412	0.186203	0.0109387	0.063124
100009272	100001413	0.0864903	0.243047	0.491079
100009272	100001415	0.110341	0.133798	0.343694
100009272	100001416	-0.0222342	0.763241	0.8907
100009272	100001417	0.0211918	0.774035	0.896342
100009272	100001423	-0.153296	0.036713	0.148303
100009272	100001425	0.0882572	0.230959	0.477049
100009272	100001426	0.0843639	0.257505	0.5076
100009272	100001433	-0.0838381	0.319487	0.572504
100009272	100001437	-0.239825	0.000977319	0.00994328
100009272	100001445	-0.0806676	0.291405	0.544236
100009272	100001446	-0.259667	0.000344768	0.00427232
100009272	100001452	-0.0811568	0.277443	0.529415
100009272	100001454	0.217705	0.00568475	0.0388958
100009272	100001456	-0.0391619	0.595626	0.792422
100009272	100001461	0.0697425	0.344199	0.595943
100009272	100001462	0.0417175	0.572877	0.777575
100009272	100001466	0.137948	0.117547	0.317
100009272	100001467	-0.0495736	0.595564	0.79238
100009272	100001468	-0.165863	0.0236656	0.109534
100009272	100001485	0.0230455	0.754873	0.886313
100009272	100001501	0.0711337	0.334636	0.586947
100009272	100001509	0.0875087	0.238818	0.486278
100009272	100001510	0.121275	0.099165	0.285008
100009272	100001511	-0.179408	0.0142771	0.0766306
100009272	100001526	-0.126619	0.183408	0.416407
100009272	100001540	0.0138366	0.851313	0.934411
100009272	100001541	-0.0794157	0.281263	0.533453
100009272	100001550	0.232278	0.00142156	0.0133623
100009272	100001551	-0.014797	0.841125	0.929463
100009272	100001562	-0.0664304	0.367653	0.617734
100009272	100001567	0.0777336	0.291611	0.544462
100009272	100001569	-0.0460863	0.532215	0.749717
100009272	100001570	-0.135249	0.065683	0.218916
100009272	100001571	0.0366312	0.619625	0.807749
100009272	100001577	-0.0108315	0.89187	0.953327
100009272	100001579	0.206259	0.00473597	0.0338893
100009272	100001580	0.123699	0.0952534	0.277908
100009272	100001586	0.131288	0.0772916	0.243277
100009272	100001590	-0.0364312	0.627299	0.812692
100009272	100001593	0.119449	0.104395	0.294214
100009272	100001594	0.135122	0.0666809	0.22106
100009272	100001597	0.238119	0.00132833	0.0126639
100009272	100001604	0.0313251	0.676353	0.842226
100009272	100001605	-0.190556	0.00918109	0.0555362
100009272	100001606	0.0931507	0.206017	0.446048
100009272	100001609	-0.0646924	0.380347	0.629268
100009272	100001612	-0.104758	0.164034	0.389286
100009272	100001613	0.0895962	0.223932	0.468492
100009272	100001614	0.130667	0.0754574	0.2395
100009272	100001615	-0.0877723	0.233541	0.4801
100009272	100001617	-0.037558	0.643759	0.82286
100009272	100001619	-0.0904066	0.236842	0.483932
100009272	100001620	0.0113526	0.877776	0.946826
100009272	100001624	-0.140816	0.0867215	0.26192
100009272	100001635	-0.0404024	0.605277	0.798599
100009272	100001654	0.136541	0.0631216	0.213346
100009272	100001655	0.140841	0.0703062	0.228848
100009272	100001657	-0.0936244	0.20371	0.443257
100009272	100001658	0.0220671	0.7681	0.893094
100009272	100001662	-0.230273	0.00156725	0.0144417
100009272	100001664	0.174628	0.0554016	0.195553
100009272	100001668	0.072607	0.324697	0.577477
100009272	100001723	-0.206346	0.0076472	0.0485428
100009272	100001730	0.425867	1.3618e-09	7.17915e-08
100009272	100001731	0.0877516	0.322725	0.57567
100009272	100001733	0.277238	0.000145017	0.00209807
100009272	100001734	-0.110819	0.132114	0.341019
100009272	100001739	0.0355496	0.630008	0.814385
100009272	100001740	-0.0112052	0.87935	0.947558
100009272	100001743	-0.0916812	0.213294	0.455168
100009272	100001755	-0.0492547	0.504375	0.729731
100009272	100001756	-0.111423	0.133185	0.342681
100009272	100001757	-0.0112689	0.881323	0.948467
100009272	100001765	0.0759266	0.376102	0.625367
100009272	100001767	-0.0806572	0.277743	0.529726
100009272	100001768	-0.0978098	0.332982	0.585202
100009272	100001777	0.0652966	0.375904	0.625189
100009272	100001778	0.146895	0.0454199	0.171319
100009272	100001806	-0.0185487	0.834729	0.926449
100009272	100001810	0.156995	0.0323558	0.136103
100009272	100001843	-0.180161	0.0149453	0.0791867
100009272	100001851	0.0359506	0.62615	0.811952
100009272	100001856	0.107818	0.142974	0.358039
100009272	100001868	-0.254993	0.000512869	0.00590993
100009272	100001869	0.108928	0.138882	0.351744
100009272	100001870	0.231858	0.00145099	0.0135806
100009272	100001872	-0.0312828	0.697324	0.854419
100009272	100001876	0.0238492	0.746609	0.881925
100009272	100001882	0.6487	1.79032e-23	4.88386e-21
100009272	100001925	0.0533849	0.532522	0.749936
100009272	100001948	0.0782362	0.28981	0.542573
100009272	100001950	-0.106666	0.148429	0.366254
100009272	100001951	-0.081689	0.307554	0.560581
100009272	100001956	-0.0871364	0.236959	0.484074
100009272	100001977	0.0468229	0.525674	0.745129
100009272	100001987	-0.0697108	0.344419	0.596146
100009272	100001988	-0.127279	0.0851157	0.258783
100009272	100001989	0.0921865	0.210771	0.452145
100009272	100001990	0.217256	0.0028951	0.0232965
100009272	100001992	-0.0176876	0.810625	0.914808
100009272	100001993	0.0298598	0.685787	0.847789
100009272	100001994	-0.083843	0.25522	0.504982
100009272	100001999	-0.0550546	0.455457	0.692513
100009272	100002003	-0.108744	0.164424	0.389838
100009272	100002008	-0.131707	0.0796965	0.248047
100009272	100002009	-0.142255	0.0527592	0.189336
100009272	100002014	-0.194665	0.00775643	0.0490564
100009272	100002015	-0.00831725	0.930328	0.970771
100009272	100002017	-0.0275291	0.752195	0.885003
100009272	100002018	-0.143615	0.0511459	0.185522
100009272	100002021	-0.126117	0.0925242	0.272936
100009272	100002024	-0.171236	0.0211756	0.101351
100009272	100002026	-0.22961	0.00166665	0.0151512
100009272	100002027	-0.0934479	0.205805	0.445827
100009272	100002028	-0.0615295	0.404121	0.650306
100009272	100002029	-0.196807	0.0193318	0.0949797
100009272	100002049	-0.0853303	0.41097	0.656178
100009272	100002067	-0.083677	0.256165	0.506121
100009272	100002070	-0.0615164	0.404221	0.6504
100009272	100002094	0.0144188	0.84681	0.932173
100009272	100002102	-0.0159639	0.829703	0.924052
100009272	100002103	0.0537435	0.466277	0.70071
100009272	100002106	0.455168	6.70504e-11	4.39664e-09
100009272	100002107	0.712834	3.66262e-30	1.6673e-27
100009272	100002113	-0.0297182	0.738136	0.877452
100009272	100002122	-0.176575	0.0164969	0.0849145
100009272	100002126	0.12118	0.0994322	0.285464
100009272	100002128	-0.284545	0.000123808	0.00183983
100009272	100002129	-0.215262	0.00317089	0.0249845
100009272	100002137	-0.0178322	0.84736	0.932482
100009272	100002152	0.0479311	0.519363	0.740531
100009272	100002154	-0.0730471	0.321765	0.574728
100009272	100002167	0.00430512	0.953495	0.980595
100009272	100002185	-0.152204	0.0425418	0.163882
100009272	100002196	0.0411797	0.576798	0.780053
100009272	100002199	0.150301	0.0411438	0.160197
100009272	100002227	0.119556	0.243447	0.491525
100009272	100002241	-0.114394	0.183171	0.416084
100009272	100002253	0.0228802	0.769144	0.893681
100009272	100002259	0.254722	0.000450513	0.00531248
100009272	100002284	0.288307	6.59233e-05	0.00108441
100009272	100002356	0.0434941	0.555553	0.76603
100009272	100002367	0.153765	0.0361335	0.146736
100009272	100002376	-0.0646964	0.422322	0.665786
100009272	100002397	0.129805	0.0774207	0.243538
100009272	100002417	0.0430838	0.559291	0.768477
100009272	100002458	0.245498	0.000731717	0.00787962
100009272	100002462	0.0687392	0.351202	0.60248
100009272	100002466	-0.020429	0.78196	0.90038
100009272	100002488	-0.0216226	0.769569	0.893881
100009272	100002500	0.130533	0.0765612	0.24176
100009272	100002514	0.225964	0.00209995	0.0181635
100009272	100002528	-0.0155877	0.832756	0.925457
100009272	100002537	-0.228175	0.0017342	0.0156399
100009272	100002544	-0.0028399	0.973726	0.989103
100009272	100002613	0.0538793	0.476306	0.708642
100009272	100002749	-0.212491	0.00359372	0.0274845
100009272	100002761	-0.385962	1.12337e-07	4.03118e-06
100009272	100002769	-0.0471138	0.523103	0.743328
100009272	100002784	-0.050838	0.490754	0.719577
100009272	100002796	0.263686	0.000276334	0.00356594
100009272	100002825	0.143274	0.150837	0.369834
100009272	100002873	-0.0469668	0.540664	0.755697
100009272	100002875	-0.0424012	0.565537	0.77273
100009272	100002911	-0.00879392	0.905175	0.959366
100009272	100002927	-0.149021	0.0423539	0.163367
100009272	100002945	0.121551	0.101187	0.288597
100009272	100002951	-0.162044	0.0271254	0.120446
100009272	100002952	-0.0462634	0.530638	0.748628
100009272	100002953	0.0165612	0.822479	0.920603
100009272	100002989	0.0774483	0.293391	0.546285
100009272	100002990	0.0966511	0.189407	0.424387
100009272	100003000	0.134231	0.0677605	0.223444
100009272	100003001	0.162387	0.0267978	0.119439
100009272	100003119	0.167156	0.0249085	0.113594
100009272	100003151	-0.0951461	0.196425	0.433842
100009272	100003169	-0.0698618	0.362474	0.61295
100009272	100003179	0.18744	0.0104115	0.0608915
100009272	100003183	-0.118321	0.178304	0.409291
100009272	100003185	-0.0210252	0.796436	0.907694
100009272	100003210	-0.05743	0.519638	0.740725
100009272	100003240	0.0796527	0.283791	0.536147
100009272	100003258	0.239575	0.000989706	0.010043
100009272	100003260	0.00397969	0.962109	0.984282
100009272	100003271	0.0833059	0.258287	0.508479
100009272	100003397	-0.209123	0.0041757	0.0308145
100009272	100003415	0.200412	0.00609337	0.0409411
100009272	100003432	-0.0705583	0.489949	0.718955
100009272	100003434	0.124027	0.130495	0.338389
100009272	100003470	-0.0797402	0.279295	0.531295
100009272	100003473	-0.134264	0.150741	0.36969
100009272	100003589	-0.157585	0.101733	0.289578
100009272	100003641	-0.004978	0.949247	0.978825
100009272	100003674	-0.023917	0.77754	0.898059
100009272	100003686	0.161537	0.0337332	0.140009
100009272	100003695	0.286852	7.20198e-05	0.00116826
100009272	100003696	0.0143829	0.876099	0.946054
100009272	100003892	0.0493117	0.508567	0.732753
100009272	100003901	0.0121974	0.868759	0.94255
100009272	100003926	0.205441	0.00669693	0.0439391
100009272	100004046	0.011181	0.879609	0.94769
100009272	100004054	0.0687831	0.354861	0.60574
100009272	100004056	-0.0539474	0.603599	0.797525
100009272	100004059	-0.0608017	0.458317	0.694702
100009272	100004083	0.128355	0.0833395	0.255341
100009272	100004088	0.0470327	0.642167	0.822014
100009272	100004089	-0.0776907	0.291878	0.544772
100009272	100004111	-0.0798857	0.278416	0.53041
100009272	100004112	-0.012286	0.875543	0.94576
100009272	100004182	0.0214299	0.775846	0.89721
100009272	100004208	-0.126023	0.0865321	0.26155
100009272	100004227	-0.0875826	0.237124	0.484279
100009272	100004284	0.133095	0.0701406	0.228503
100009272	100004295	0.136987	0.0622574	0.211353
100009272	100004299	0.0405723	0.659954	0.832775
100009272	100004318	-0.0867631	0.306301	0.559395
100009272	100004322	-0.204626	0.00520633	0.0364046
100009272	100004327	0.0699048	0.343075	0.59491
100009272	100004328	0.337137	2.53326e-06	6.4863e-05
100009272	100004329	0.502546	2.69482e-13	2.54994e-11
100009272	100004396	0.325145	3.25341e-05	0.000595432
100009272	100004414	-0.0570948	0.4389	0.679343
100009272	100004499	0.241565	0.000894943	0.00926555
100009272	100004509	0.00681479	0.940863	0.97531
100009272	100004523	-0.0456033	0.536526	0.752782
100009272	100004541	0.157066	0.0327516	0.13721
100009272	100004542	-0.150761	0.0399755	0.157128
100009272	100004561	0.0741911	0.327782	0.580339
100009272	100004575	-0.0698286	0.348916	0.600297
100009272	100004601	-0.0961781	0.343637	0.595383
100009272	100004634	-0.0980253	0.280742	0.532869
100009272	100004635	0.18244	0.0126907	0.070368
100009272	100005350	-0.249871	0.000582707	0.00655711
100009272	100005372	0.077675	0.295955	0.548937
100009272	100005373	0.150907	0.0397819	0.15662
100009272	100005383	0.291548	5.4037e-05	0.000917402
100009272	100005384	0.0704269	0.339473	0.59152
100009272	100005389	-0.120652	0.16494	0.390531
100009272	100005402	-0.151122	0.0639906	0.215264
100009272	100005418	-0.136552	0.0630998	0.213295
100009272	100005463	-0.0317619	0.732776	0.874498
100009272	100005466	0.035751	0.628069	0.813142
100009272	100005716	0.0812657	0.270171	0.521491
100009272	100005717	-0.0429472	0.582725	0.783895
100009272	100005814	0.146841	0.0647449	0.216869
100009272	100005850	0.157042	0.0342453	0.14149
100009272	100005864	-0.112463	0.137258	0.349245
100009272	100005946	0.136216	0.0756544	0.239911
100009272	100005972	0.111799	0.186882	0.421164
100009272	100005977	0.0705649	0.483168	0.713781
100009272	100005985	0.0971323	0.187203	0.421567
100009272	100005986	0.607724	3.65763e-20	7.36915e-18
100009272	100005996	0.164423	0.0253201	0.114908
100009272	100005998	0.119167	0.109091	0.302553
100009272	100006005	-0.0319984	0.665461	0.836022
100009272	100006051	0.27965	0.00011081	0.00167631
100009272	100006056	0.0496195	0.503561	0.729134
100009272	100006082	0.0561381	0.446621	0.685401
100009272	100006092	-0.0232926	0.783203	0.90103
100009272	100006098	-0.0691722	0.350809	0.602166
100009272	100006105	-0.0506419	0.526121	0.745467
100009272	100006106	0.0106033	0.913271	0.963106
100009272	100006108	0.0342765	0.660116	0.83287
100009272	100006115	-0.0204066	0.782193	0.900518
100009272	100006116	0.101995	0.27176	0.523203
100009272	100006121	0.0296333	0.741861	0.879398
100009272	100006125	-0.350037	0.000270012	0.00349817
100009272	100006126	0.152928	0.0811873	0.25105
100009272	100006129	-0.00673111	0.928743	0.970136
100009272	100006171	-0.067513	0.419754	0.663535
100009272	100006173	-0.175814	0.0313932	0.133282
100009272	100006184	0.064453	0.473362	0.706376
100009272	100006190	-0.165825	0.0536858	0.191536
100009272	100006191	-0.123921	0.124478	0.328649
100009272	100006260	0.0417877	0.572232	0.777124
100009272	100006282	-0.00976457	0.915703	0.964147
100009272	100006290	0.379183	9.44081e-08	3.44767e-06
100009272	100006292	0.372615	1.62877e-07	5.64218e-06
100009272	100006293	0.393448	3.01976e-08	1.22438e-06
100009272	100006294	0.445495	1.87048e-10	1.14125e-08
100009272	100006295	0.370748	1.8977e-07	6.46208e-06
100009272	100006296	0.462005	3.18395e-11	2.21351e-09
100009272	100006298	0.502192	2.81741e-13	2.65809e-11
100009272	100006314	0.384849	5.84083e-08	2.23257e-06
100009272	100006361	-0.115151	0.117566	0.317022
100009272	100006367	0.260893	0.000322397	0.0040435
100009272	100006369	-0.0391809	0.688653	0.849487
100009272	100006370	0.0695691	0.345403	0.597052
100009272	100006375	0.0681445	0.366097	0.61633
100009272	100006376	0.0254037	0.791274	0.905152
100009272	100006378	0.146177	0.0859651	0.260406
100009272	100006379	-0.013969	0.849907	0.933718
100009272	100006430	-0.00567768	0.938694	0.974368
100009272	100006435	0.182148	0.0130836	0.0719417
100009272	100006438	-0.0403163	0.584821	0.785302
100009272	100006614	0.230765	0.00157646	0.0145075
100009272	100006619	-0.0764376	0.427377	0.669901
100009272	100006620	0.196034	0.0169472	0.0865579
100009272	100006627	0.0979418	0.332327	0.584618
100009272	100006641	0.116057	0.114686	0.31225
100009272	100006642	0.0587197	0.444184	0.683524
100009272	100006644	0.104364	0.197713	0.435491
100009272	100006726	0.153133	0.0374334	0.150306
100009272	100008903	-0.0969047	0.188243	0.422848
100009272	100008904	0.0424218	0.565349	0.772601
100009272	100008914	0.232777	0.00138722	0.0131098
100009272	100008915	0.310165	1.64511e-05	0.000332471
100009272	100008916	0.22774	0.00177074	0.0158949
100009272	100008919	0.223565	0.00241515	0.0202538
100009272	100008920	0.424325	1.58325e-09	8.24988e-08
100009272	100008921	0.186321	0.0108876	0.0629135
100009272	100008928	0.250572	0.000561605	0.00636506
100009272	100008930	0.225191	0.00199965	0.0174744
100009272	100008934	-0.0124758	0.882433	0.948936
100009272	100008954	0.510047	1.03818e-13	1.03976e-11
100009272	100008955	0.463736	2.62997e-11	1.85479e-09
100009272	100008956	0.406575	8.49901e-09	3.85693e-07
100009272	100008957	0.531124	6.256e-15	7.27918e-13
100009272	100008976	0.151822	0.038581	0.153367
100009272	100008977	0.241209	0.000911268	0.00940039
100009272	100008980	0.0665367	0.366885	0.617006
100009272	100008984	0.0225774	0.759698	0.888862
100009272	100008985	-0.0616731	0.403023	0.649381
100009272	100008990	0.362908	3.56801e-07	1.13412e-05
100009272	100008991	0.379462	9.99293e-08	3.62887e-06
100009272	100008992	0.311513	1.50456e-05	0.000307472
100009272	100008993	-0.0948944	0.197617	0.435363
100009272	100008994	0.134208	0.0678067	0.22354
100009272	100008998	0.0520185	0.480727	0.711924
100009272	100008999	0.259416	0.000349539	0.00432163
100009272	100009002	0.211771	0.00371157	0.0281601
100009272	100009005	0.15713	0.0322063	0.135643
100009272	100009007	0.257058	0.000397282	0.00480131
100009272	100009009	0.140741	0.0553575	0.195446
100009272	100009014	0.174289	0.0173505	0.0880089
100009272	100009025	0.292648	5.04826e-05	0.000865803
100009272	100009026	0.298013	3.60833e-05	0.000649877
100009272	100009027	0.485087	2.27264e-12	1.88557e-10
100009272	100009028	0.389592	4.59798e-08	1.79486e-06
100009272	100009030	0.517857	3.74975e-14	3.96705e-12
100009272	100009038	0.228136	0.00173747	0.0156622
100009272	100009042	-0.0128954	0.882435	0.948936
100009272	100009045	-0.00923648	0.926223	0.968932
100009272	100009052	0.0750785	0.312442	0.565493
100009272	100009055	0.0978299	0.18524	0.41893
100009272	100009066	0.178269	0.0175985	0.0889017
100009272	100009069	0.13907	0.0583464	0.202434
100009272	100009075	0.0320838	0.665486	0.836043
100009272	100009078	0.0612423	0.406322	0.652209
100009272	100009130	0.0773009	0.294313	0.547252
100009272	100009131	-0.0645544	0.381366	0.630122
100009272	100009139	-0.144641	0.0488721	0.179946
100009272	100009154	-0.123544	0.147346	0.364632
100009272	100009160	0.0162852	0.82539	0.921974
100009272	100009162	0.421423	2.09788e-09	1.06817e-07
100009272	100009181	0.0439108	0.594905	0.791995
100009272	100009217	-0.0220233	0.77888	0.898695
100009272	100009222	0.0284564	0.702959	0.857676
100009272	100009225	0.204957	0.00501219	0.0353768
100009272	100009227	-0.07672	0.299287	0.552436
100009272	100009232	-0.053061	0.471966	0.705216
100009272	100009233	-0.0321223	0.686774	0.848405
100009272	100009246	0.044751	0.544175	0.758069
100009272	100009264	0.0434046	0.556367	0.766568
100009272	100009266	-0.0674289	0.418708	0.66268
100009272	100009271	0.0692624	0.376701	0.625951
100009275	35	0.0896441	0.245018	0.493452
100009275	50	0.0860025	0.259165	0.509462
100009275	55	-0.0266283	0.727253	0.871434
100009275	62	0.0724474	0.396692	0.643826
100009275	93	0.184868	0.0146029	0.077905
100009275	98	0.135076	0.0755549	0.239692
100009275	111	-0.0155711	0.838409	0.928209
100009275	112	-0.0295168	0.699029	0.85533
100009275	117	0.0107236	0.90944	0.961307
100009275	132	0.0842902	0.270205	0.521525
100009275	136	0.0242235	0.751739	0.884762
100009275	143	0.172314	0.0259641	0.116939
100009275	144	0.0586011	0.483837	0.714281
100009275	158	0.0713051	0.349794	0.601224
100009275	171	-0.0363974	0.633496	0.816628
100009275	179	-0.0829941	0.311002	0.564
100009275	180	-0.2169	0.0040429	0.0300731
100009275	181	-0.227878	0.0024934	0.0207535
100009275	182	-0.0418258	0.583703	0.784547
100009275	189	0.447482	5.99551e-10	3.37303e-08
100009275	192	0.337317	5.32478e-06	0.000124771
100009275	194	0.371268	4.57077e-07	1.41683e-05
100009275	197	0.243209	0.00122192	0.0118609
100009275	207	0.161888	0.0333433	0.138897
100009275	208	-0.0507929	0.578478	0.781109
100009275	209	0.0554561	0.467347	0.701515
100009275	212	0.125632	0.102589	0.291097
100009275	213	0.119469	0.116374	0.315035
100009275	229	-0.157284	0.0382023	0.152378
100009275	231	0.0830013	0.27622	0.528106
100009275	234	0.0978479	0.198972	0.437085
100009275	235	0.317793	3.01647e-05	0.000558044
100009275	240	0.194068	0.01029	0.060367
100009275	241	-0.00950227	0.902412	0.95803
100009275	244	0.0270603	0.723783	0.869483
100009275	250	0.0983309	0.196754	0.434279
100009275	252	-0.0734395	0.335521	0.587755
100009275	254	-0.178447	0.0184802	0.0919923
100009275	266	0.226078	0.00270318	0.0220924
100009275	267	0.105935	0.164158	0.389447
100009275	272	-0.0967794	0.245208	0.493674
100009275	273	-0.106529	0.163022	0.387869
100009275	275	0.32903	9.29369e-06	0.000202963
100009275	278	-0.0513336	0.502389	0.728253
100009275	279	0.369209	5.34848e-07	1.63063e-05
100009275	297	-0.0278436	0.715331	0.86485
100009275	302	0.135575	0.0854005	0.259309
100009275	310	0.235087	0.00179302	0.0160558
100009275	313	-0.0652263	0.392494	0.640058
100009275	327	0.341028	7.3809e-06	0.000166079
100009275	330	-0.132267	0.0818946	0.252497
100009275	331	0.222352	0.00318923	0.0250962
100009275	338	0.0634346	0.405653	0.65159
100009275	339	-0.075332	0.32602	0.578728
100009275	340	-0.0950255	0.212301	0.453954
100009275	342	-0.0204118	0.78921	0.904178
100009275	344	0.126004	0.0975736	0.282132
100009275	355	-0.0489878	0.520925	0.741645
100009275	356	-0.0344395	0.651883	0.827898
100009275	358	0.0148008	0.846744	0.932137
100009275	361	-0.0736072	0.373958	0.623532
100009275	362	-0.0718422	0.356203	0.607072
100009275	363	0.0753575	0.323018	0.575928
100009275	376	0.247823	0.000977134	0.00994179
100009275	381	0.333526	6.88401e-06	0.000156333
100009275	391	0.247971	0.000970082	0.00988574
100009275	397	0.290862	9.87703e-05	0.00152327
100009275	407	0.0829147	0.276723	0.528633
100009275	409	-0.172008	0.0232358	0.108137
100009275	415	-0.0324907	0.671301	0.839269
100009275	418	0.0296533	0.706229	0.859685
100009275	424	-0.152066	0.0451672	0.170688
100009275	432	-0.0213414	0.780476	0.899604
100009275	439	-0.0983183	0.196811	0.43437
100009275	444	0.130569	0.0859308	0.260343
100009275	445	-0.00521997	0.945499	0.977221
100009275	452	-0.242548	0.00126123	0.0121581
100009275	460	0.0597295	0.433682	0.675201
100009275	461	0.181772	0.0163734	0.0844719
100009275	466	-0.0402063	0.599437	0.794833
100009275	480	0.115664	0.128556	0.335265
100009275	482	0.0628538	0.409975	0.655335
100009275	491	0.131047	0.0913972	0.27085
100009275	498	0.473832	4.00807e-11	2.73343e-09
100009275	500	0.1215	0.123517	0.327021
100009275	501	0.100119	0.188696	0.423483
100009275	503	-0.0770842	0.312023	0.565067
100009275	504	-0.0336391	0.660393	0.833044
100009275	512	-0.0522612	0.493425	0.721573
100009275	519	-0.255618	0.000663428	0.00727541
100009275	533	0.364676	7.52998e-07	2.21237e-05
100009275	535	0.00486802	0.949168	0.978794
100009275	537	-0.0632991	0.406659	0.652493
100009275	561	0.217521	0.00393627	0.0294693
100009275	563	-0.0784294	0.303629	0.55676
100009275	564	-0.0132806	0.861922	0.939439
100009275	565	0.266382	0.000380988	0.00463829
100009275	566	0.288451	0.000113443	0.00171034
100009275	572	0.061766	0.418141	0.662219
100009275	796	-0.0437907	0.567271	0.773882
100009275	798	-0.117517	0.15348	0.373978
100009275	799	-0.0165927	0.827966	0.923135
100009275	800	0.126751	0.0955868	0.27853
100009275	803	-0.0633276	0.406448	0.652326
100009275	806	0.00658789	0.931248	0.971182
100009275	811	0.199837	0.00819918	0.0511012
100009275	815	0.127351	0.094014	0.275607
100009275	821	0.314386	2.39183e-05	0.000458764
100009275	823	0.0935665	0.219437	0.462928
100009275	825	-0.129126	0.0913724	0.270794
100009275	826	0.121735	0.159572	0.382871
100009275	827	-0.0128228	0.874996	0.945489
100009275	828	0.271914	0.00106226	0.0106099
100009275	849	0.102451	0.183704	0.416822
100009275	878	-0.0168536	0.825305	0.921926
100009275	880	0.043179	0.584183	0.784869
100009275	881	-0.122044	0.123008	0.326222
100009275	888	-0.174945	0.0209502	0.100544
100009275	891	-0.134284	0.0773	0.243297
100009275	892	-0.123168	0.105414	0.296009
100009275	893	-0.0436983	0.566957	0.773683
100009275	913	-0.0804488	0.291309	0.544138
100009275	917	-0.00817222	0.91477	0.96372
100009275	922	0.112334	0.214177	0.45626
100009275	923	0.167303	0.0498395	0.182324
100009275	925	0.208994	0.00564753	0.0387099
100009275	926	-0.014702	0.847315	0.932449
100009275	932	-0.123532	0.105395	0.295976
100009275	935	0.0734318	0.385132	0.633431
100009275	980	-0.184178	0.0149818	0.0793161
100009275	1001	0.209684	0.00548763	0.0378808
100009275	1002	0.117985	0.121013	0.322905
100009275	1004	0.0662821	0.384861	0.63319
100009275	1021	-0.0661078	0.386114	0.634349
100009275	1022	0.135797	0.0748411	0.238252
100009275	1023	0.0940882	0.216866	0.459707
100009275	1024	0.314206	2.41905e-05	0.000463152
100009275	1025	0.213133	0.00474778	0.0339562
100009275	1026	-0.0455605	0.550532	0.762453
100009275	1052	-0.182118	0.0161665	0.0837154
100009275	1053	0.17941	0.0178474	0.0897848
100009275	1082	0.282428	0.000159496	0.00226921
100009275	1083	0.0789624	0.300344	0.553467
100009275	1084	0.346482	2.82209e-06	7.13707e-05
100009275	1087	-0.1889	0.0125492	0.0698086
100009275	1090	-0.00140665	0.985303	0.993981
100009275	1094	-0.0157317	0.836766	0.927418
100009275	1102	0.174485	0.021295	0.101749
100009275	1105	0.253103	0.00075269	0.00806228
100009275	1110	0.329362	9.09176e-06	0.00019913
100009275	1111	0.0414158	0.5874	0.786972
100009275	1113	0.400417	4.38516e-08	1.71911e-06
100009275	1114	-0.0308357	0.686275	0.848086
100009275	1124	-0.0256739	0.736663	0.876702
100009275	1125	0.0628982	0.455492	0.692541
100009275	1128	-0.0985336	0.195828	0.433059
100009275	1134	0.343017	3.59625e-06	8.83131e-05
100009275	1135	0.0842242	0.270582	0.52189
100009275	1136	-0.0615981	0.422135	0.665615
100009275	1137	-0.140595	0.0642541	0.215816
100009275	1140	-0.217668	0.0039114	0.0293263
100009275	1143	-0.0795513	0.296742	0.549765
100009275	1162	0.00350694	0.963369	0.984803
100009275	1215	0.266889	0.0008201	0.00863782
100009275	1221	-0.164278	0.0303038	0.130033
100009275	1224	0.108458	0.154288	0.375163
100009275	1231	-0.209727	0.00547774	0.0378319
100009275	1235	0.112263	0.140255	0.353879
100009275	1239	-0.102088	0.180103	0.411879
100009275	1242	0.217438	0.0039504	0.0295535
100009275	1254	-0.238647	0.00151796	0.0140753
100009275	1256	0.25267	0.000769124	0.00820573
100009275	1258	0.0389074	0.650496	0.82705
100009275	1268	0.289216	0.000108583	0.00164845
100009275	1342	0.118445	0.11956	0.320472
100009275	1442	0.112953	0.137817	0.350138
100009275	1488	-0.160231	0.107677	0.300022
100009275	1489	0.0292002	0.702104	0.857142
100009275	1518	0.0637547	0.403284	0.649596
100009275	1526	0.210379	0.00533078	0.0370662
100009275	1528	0.178621	0.018708	0.0927908
100009275	1537	0.181744	0.0163898	0.0845297
100009275	1538	-0.0654917	0.390567	0.638317
100009275	1539	0.255392	0.000671015	0.0073426
100009275	1547	0.101674	0.181888	0.414339
100009275	1628	0.0213744	0.783311	0.901094
100009275	1629	-0.0895739	0.270854	0.5222
100009275	1648	-0.0043735	0.954459	0.981002
100009275	1869	0.212471	0.00488239	0.0346784
100009275	2029	0.127383	0.0939311	0.275469
100009275	2050	-0.0906359	0.234282	0.480916
100009275	2051	0.207219	0.00607791	0.0408578
100009275	2054	0.0507577	0.505959	0.730838
100009275	100000007	0.34343	3.49425e-06	8.61591e-05
100009275	100000008	-0.0348518	0.647993	0.825516
100009275	100000010	0.0285222	0.715276	0.864827
100009275	100000011	-0.014849	0.863769	0.940308
100009275	100000014	0.170865	0.0241823	0.111237
100009275	100000015	0.294185	0.000108561	0.00164833
100009275	100000016	0.190391	0.0287671	0.125475
100009275	100000036	0.105861	0.164455	0.389883
100009275	100000039	-0.0107087	0.888467	0.951756
100009275	100000042	0.223526	0.00302818	0.0241141
100009275	100000054	0.0555039	0.466962	0.701215
100009275	100000096	0.237001	0.00169225	0.0153362
100009275	100000257	0.0626977	0.411141	0.65632
100009275	100000258	0.101834	0.326116	0.578835
100009275	100000263	0.145776	0.0549427	0.194493
100009275	100000265	0.117	0.124172	0.328103
100009275	100000269	0.129083	0.08959	0.267348
100009275	100000276	-0.0233207	0.760027	0.889002
100009275	100000282	0.0414892	0.587831	0.787272
100009275	100000285	-0.0901857	0.335661	0.587906
100009275	100000295	0.23424	0.0121267	0.0681099
100009275	100000406	0.212328	0.00491179	0.0348337
100009275	100000409	0.151559	0.0614669	0.209527
100009275	100000436	0.0414808	0.675881	0.841986
100009275	100000437	0.158491	0.0372786	0.149876
100009275	100000442	0.225185	0.0028131	0.0227912
100009275	100000445	0.0907384	0.233751	0.480313
100009275	100000453	0.182068	0.0185285	0.0921495
100009275	100000463	0.414842	1.26108e-08	5.51301e-07
100009275	100000467	0.123335	0.104938	0.295184
100009275	100000487	-0.119277	0.206226	0.446301
100009275	100000491	0.157473	0.0379678	0.151761
100009275	100000551	0.119531	0.116184	0.314729
100009275	100000580	0.090522	0.234872	0.481563
100009275	100000616	0.210613	0.00527873	0.036791
100009275	100000626	-0.0202774	0.790566	0.9048
100009275	100000630	-0.0482565	0.545815	0.759215
100009275	100000639	-0.0783052	0.304397	0.55756
100009275	100000656	-0.0177648	0.816023	0.917438
100009275	100000657	0.0351343	0.645333	0.82388
100009275	100000665	-0.175256	0.0207199	0.0997593
100009275	100000672	0.198183	0.00875616	0.0536598
100009275	100000706	0.0987731	0.197361	0.435032
100009275	100000707	0.0842763	0.270284	0.521581
100009275	100000708	-0.035804	0.639046	0.820054
100009275	100000711	0.139862	0.0993243	0.285286
100009275	100000715	0.338412	2.00544e-05	0.000393517
100009275	100000743	0.235055	0.00179567	0.0160761
100009275	100000765	-0.0185635	0.857531	0.9373
100009275	100000773	-0.149754	0.0485769	0.179236
100009275	100000774	0.175464	0.0205668	0.0992144
100009275	100000776	0.0965108	0.20521	0.445099
100009275	100000781	0.067879	0.373488	0.623082
100009275	100000784	0.111457	0.177454	0.408071
100009275	100000787	-0.119757	0.116557	0.315348
100009275	100000792	-0.0798941	0.294659	0.547622
100009275	100000802	0.128678	0.0906103	0.269328
100009275	100000808	0.129606	0.111516	0.306779
100009275	100000827	0.0136883	0.857727	0.93741
100009275	100000840	-0.221606	0.00348286	0.0268466
100009275	100000841	-0.284816	0.000139475	0.00203119
100009275	100000846	0.420404	1.14526e-08	5.05801e-07
100009275	100000856	0.00555141	0.942044	0.975753
100009275	100000863	-0.119359	0.116714	0.315628
100009275	100000900	-0.0636431	0.404109	0.650294
100009275	100000924	0.0877805	0.24941	0.498512
100009275	100000936	-0.0100527	0.89526	0.954819
100009275	100000943	0.110969	0.22174	0.465759
100009275	100000961	0.173423	0.0221092	0.104446
100009275	100000963	0.385939	1.44523e-07	5.06077e-06
100009275	100000997	-0.173186	0.0222945	0.105059
100009275	100001002	0.166322	0.0287412	0.125399
100009275	100001006	-0.307516	3.66501e-05	0.000658535
100009275	100001007	0.218833	0.00371916	0.0282006
100009275	100001022	-0.143502	0.0588831	0.203661
100009275	100001026	0.215751	0.00965574	0.0576132
100009275	100001034	0.261363	0.000494876	0.00573884
100009275	100001040	0.0213184	0.780081	0.899377
100009275	100001048	0.0727345	0.348784	0.600187
100009275	100001051	0.390985	9.59917e-08	3.50076e-06
100009275	100001054	0.237841	0.00157664	0.0145085
100009275	100001055	0.165699	0.0298322	0.128645
100009275	100001064	0.0271763	0.746443	0.881826
100009275	100001073	0.0428703	0.574334	0.778516
100009275	100001083	0.0563341	0.48344	0.713971
100009275	100001086	0.170179	0.0436422	0.166743
100009275	100001092	0.35991	1.07284e-06	3.03017e-05
100009275	100001102	-0.0915858	0.229395	0.475179
100009275	100001104	0.200197	0.00808221	0.0505566
100009275	100001106	0.330121	5.32688e-05	0.00090604
100009275	100001108	0.205921	0.00705988	0.0457183
100009275	100001112	-0.178125	0.0186964	0.092749
100009275	100001121	0.230543	0.00220976	0.0189022
100009275	100001125	-0.0635275	0.492472	0.720844
100009275	100001126	0.212979	0.0049028	0.0347835
100009275	100001145	-0.234925	0.00253949	0.0210476
100009275	100001148	0.102868	0.240498	0.488177
100009275	100001149	0.00689141	0.94096	0.975349
100009275	100001150	0.0167645	0.829233	0.923755
100009275	100001151	0.16096	0.125332	0.330039
100009275	100001162	0.370928	4.69145e-07	1.45003e-05
100009275	100001167	0.178414	0.0185023	0.0920655
100009275	100001170	0.219568	0.00360237	0.0275325
100009275	100001178	0.0958285	0.208446	0.449222
100009275	100001181	-0.161853	0.0408802	0.159472
100009275	100001182	-0.208818	0.00568882	0.0389148
100009275	100001193	-0.146389	0.0539192	0.192091
100009275	100001195	-0.0980685	0.211556	0.45307
100009275	100001197	-0.1555	0.0404738	0.158463
100009275	100001198	-0.294064	8.2008e-05	0.00130213
100009275	100001207	0.131383	0.092547	0.272978
100009275	100001208	0.0838184	0.287438	0.5401
100009275	100001211	-0.0483272	0.530205	0.748349
100009275	100001212	0.193058	0.0107011	0.0621438
100009275	100001229	-0.190842	0.0309417	0.131947
100009275	100001232	-0.343754	7.03389e-06	0.000159187
100009275	100001247	0.0689416	0.366036	0.616272
100009275	100001251	0.00263219	0.972502	0.988574
100009275	100001253	0.0932157	0.221178	0.465064
100009275	100001254	0.358534	1.18703e-06	3.31489e-05
100009275	100001256	0.249092	0.000918201	0.00945611
100009275	100001257	-0.101857	0.231114	0.47724
100009275	100001263	0.332381	7.43406e-06	0.000167129
100009275	100001266	0.231737	0.0020925	0.0181122
100009275	100001267	-0.00765919	0.922939	0.96746
100009275	100001270	-0.0277947	0.71581	0.865111
100009275	100001271	0.280523	0.000177368	0.00247603
100009275	100001272	0.30251	4.96881e-05	0.000854092
100009275	100001274	0.302167	5.07244e-05	0.000869485
100009275	100001276	0.183574	0.0153214	0.0805933
100009275	100001277	-0.184199	0.0149704	0.0792784
100009275	100001278	-0.191763	0.0112491	0.0644469
100009275	100001279	0.0721261	0.397073	0.64415
100009275	100001287	0.124465	0.101768	0.289647
100009275	100001293	0.293084	9.10599e-05	0.00142263
100009275	100001294	-0.0114035	0.881283	0.948451
100009275	100001295	0.145405	0.0562891	0.197651
100009275	100001296	0.0515573	0.499272	0.725905
100009275	100001300	0.0818031	0.283236	0.535595
100009275	100001310	0.0362463	0.66514	0.835861
100009275	100001313	0.0506063	0.507231	0.731837
100009275	100001314	-0.00927248	0.903348	0.958467
100009275	100001315	0.0285555	0.708379	0.860821
100009275	100001320	0.32563	1.16254e-05	0.000246094
100009275	100001322	0.0532682	0.576974	0.78018
100009275	100001323	0.113899	0.175579	0.405426
100009275	100001324	0.131919	0.158068	0.380678
100009275	100001334	0.172649	0.0421127	0.162738
100009275	100001335	-0.202457	0.00738107	0.0472632
100009275	100001337	-0.214415	0.00449635	0.0325891
100009275	100001359	-0.0401902	0.598515	0.794214
100009275	100001386	0.161899	0.0360253	0.146446
100009275	100001391	0.170431	0.0245501	0.11243
100009275	100001392	-0.0419295	0.58277	0.78392
100009275	100001393	0.280508	0.000177513	0.00247779
100009275	100001395	0.204975	0.00666389	0.0437739
100009275	100001396	0.11174	0.169094	0.39654
100009275	100001397	0.155889	0.0593673	0.204735
100009275	100001398	-0.103955	0.291272	0.544091
100009275	100001399	0.239311	0.00190112	0.016812
100009275	100001400	0.381101	2.12601e-07	7.1529e-06
100009275	100001402	0.161591	0.0601854	0.206607
100009275	100001403	0.344244	4.5877e-06	0.000109476
100009275	100001404	0.0156743	0.878886	0.947343
100009275	100001405	0.268343	0.000419511	0.00501802
100009275	100001409	0.12078	0.121127	0.323114
100009275	100001412	0.183479	0.0153751	0.0807887
100009275	100001413	0.230597	0.00233979	0.0197641
100009275	100001415	0.221715	0.00327976	0.0256317
100009275	100001416	0.282038	0.000163017	0.00230922
100009275	100001417	0.095259	0.211175	0.452641
100009275	100001423	0.192322	0.0110095	0.0634281
100009275	100001425	0.199625	0.00826872	0.0514196
100009275	100001426	0.267839	0.000413723	0.00496196
100009275	100001433	0.0624126	0.468738	0.702674
100009275	100001437	-0.24875	0.000933742	0.00958823
100009275	100001445	-0.0199461	0.801094	0.910015
100009275	100001446	0.158182	0.0370992	0.149383
100009275	100001452	0.0938525	0.222095	0.466199
100009275	100001454	-0.203971	0.0120022	0.0676244
100009275	100001456	0.176524	0.0198028	0.0966116
100009275	100001461	0.194166	0.0102509	0.060202
100009275	100001462	0.239712	0.00144351	0.0135242
100009275	100001466	0.13495	0.131909	0.340713
100009275	100001467	-0.133133	0.171606	0.400041
100009275	100001468	0.123284	0.105084	0.295438
100009275	100001485	0.323357	1.34825e-05	0.000279927
100009275	100001501	-0.0116028	0.879223	0.947512
100009275	100001509	0.264492	0.00047267	0.00552508
100009275	100001510	0.067486	0.376267	0.625517
100009275	100001511	0.206427	0.00627916	0.0418799
100009275	100001526	0.392173	3.51136e-05	0.00063509
100009275	100001540	0.336659	5.56895e-06	0.000129899
100009275	100001541	0.131552	0.0835756	0.25578
100009275	100001550	0.244431	0.00115213	0.0113194
100009275	100001551	0.137873	0.0696414	0.227522
100009275	100001562	0.271467	0.000290793	0.00371967
100009275	100001567	0.211769	0.00502883	0.0354626
100009275	100001569	0.334989	6.2368e-06	0.000143427
100009275	100001570	0.249817	0.000885988	0.00919475
100009275	100001571	0.172884	0.0225326	0.105849
100009275	100001577	0.269107	0.000769206	0.00820626
100009275	100001579	-0.131432	0.0838594	0.256318
100009275	100001580	-0.198628	0.00899952	0.0547381
100009275	100001586	0.183498	0.0166093	0.0853278
100009275	100001590	0.0823505	0.287138	0.539798
100009275	100001593	0.356737	1.35374e-06	3.72503e-05
100009275	100001594	0.383223	1.95015e-07	6.61944e-06
100009275	100001597	0.273775	0.000329548	0.00411757
100009275	100001604	0.300107	7.36398e-05	0.00118983
100009275	100001605	0.235738	0.00173952	0.0156755
100009275	100001606	0.227738	0.00250919	0.0208575
100009275	100001609	0.00524503	0.945238	0.977102
100009275	100001612	-0.0906481	0.245444	0.493952
100009275	100001613	-0.197872	0.00886455	0.0541331
100009275	100001614	-0.19018	0.0119524	0.0674289
100009275	100001615	-0.148579	0.0503891	0.183615
100009275	100001617	0.0993878	0.237602	0.484853
100009275	100001619	0.108226	0.170418	0.398449
100009275	100001620	0.0778451	0.307256	0.560305
100009275	100001624	0.0842159	0.320772	0.57378
100009275	100001635	0.16122	0.0436789	0.166841
100009275	100001654	-0.0190883	0.802588	0.910698
100009275	100001655	0.0751893	0.352454	0.603613
100009275	100001657	0.0189869	0.803615	0.911169
100009275	100001658	-0.0260818	0.734896	0.875689
100009275	100001662	0.187363	0.0132998	0.0727943
100009275	100001664	0.324993	0.00044449	0.00525585
100009275	100001668	0.187717	0.0131234	0.0720964
100009275	100001723	0.0283089	0.724879	0.870094
100009275	100001730	0.00775193	0.919138	0.965799
100009275	100001731	0.254225	0.0040714	0.0302263
100009275	100001733	-0.143967	0.0602996	0.20688
100009275	100001734	0.206239	0.00632781	0.042125
100009275	100001739	-0.128959	0.0899014	0.267961
100009275	100001740	0.212519	0.00487254	0.0346248
100009275	100001743	0.121574	0.110032	0.304197
100009275	100001755	0.360902	9.97091e-07	2.83874e-05
100009275	100001756	0.329233	1.09799e-05	0.00023416
100009275	100001757	0.134381	0.0843233	0.257237
100009275	100001765	0.0165526	0.850011	0.933777
100009275	100001767	0.221354	0.00361974	0.0276298
100009275	100001768	0.102857	0.32388	0.576736
100009275	100001777	0.157837	0.0375196	0.150548
100009275	100001778	-0.0494069	0.51736	0.739138
100009275	100001806	0.212122	0.0185032	0.0920672
100009275	100001810	0.305537	4.1362e-05	0.000729302
100009275	100001843	-0.114392	0.13628	0.347669
100009275	100001851	0.328074	9.89992e-06	0.000214285
100009275	100001856	0.259411	0.000547111	0.00623
100009275	100001868	0.164258	0.0318087	0.134485
100009275	100001869	0.0961269	0.207026	0.447367
100009275	100001870	0.107422	0.158283	0.380999
100009275	100001872	-0.16176	0.0519181	0.187348
100009275	100001876	-0.0568912	0.455884	0.692823
100009275	100001882	-0.00374888	0.960958	0.983845
100009275	100001925	0.0473282	0.592848	0.79069
100009275	100001948	0.328726	1.00679e-05	0.000217398
100009275	100001950	-0.181164	0.0167424	0.0858443
100009275	100001951	-0.0142502	0.863981	0.940394
100009275	100001956	0.0575768	0.450463	0.688542
100009275	100001977	-0.0441209	0.563209	0.771125
100009275	100001987	0.352252	1.87263e-06	4.96646e-05
100009275	100001988	-0.256162	0.000669445	0.00732851
100009275	100001989	-0.0658231	0.388168	0.636189
100009275	100001990	-0.123895	0.103356	0.292403
100009275	100001992	0.212433	0.00489013	0.0347216
100009275	100001993	-0.00764031	0.920299	0.966308
100009275	100001994	0.0272217	0.721423	0.868172
100009275	100001999	-0.0344167	0.652098	0.828
100009275	100002003	-0.177828	0.0273545	0.121149
100009275	100002008	0.0223007	0.774167	0.896412
100009275	100002009	-0.327791	1.00869e-05	0.000217744
100009275	100002014	-0.300992	5.44338e-05	0.000923342
100009275	100002015	-0.0708584	0.472576	0.705726
100009275	100002017	0.209939	0.0178379	0.089754
100009275	100002018	0.0459461	0.548331	0.760948
100009275	100002021	0.0913516	0.238926	0.486389
100009275	100002024	0.135138	0.0789077	0.246474
100009275	100002026	-0.0790371	0.301299	0.554421
100009275	100002027	0.0434523	0.570272	0.775837
100009275	100002028	0.0166315	0.827571	0.922945
100009275	100002029	0.169402	0.0530742	0.190058
100009275	100002049	-0.0215186	0.841356	0.929601
100009275	100002067	-0.0898978	0.238129	0.485443
100009275	100002070	0.103498	0.174131	0.403358
100009275	100002094	0.07275	0.345786	0.597364
100009275	100002102	0.173406	0.0229135	0.107126
100009275	100002103	0.165028	0.0295466	0.127777
100009275	100002106	-0.0452337	0.553398	0.764503
100009275	100002107	0.0188741	0.804758	0.911739
100009275	100002113	0.22731	0.0121632	0.0682644
100009275	100002122	0.237747	0.00168697	0.015299
100009275	100002126	-0.143657	0.0586076	0.203054
100009275	100002128	0.03469	0.658238	0.83171
100009275	100002129	-0.0508056	0.505557	0.730545
100009275	100002137	0.130057	0.169755	0.397522
100009275	100002152	-0.0683803	0.37418	0.623726
100009275	100002154	0.177495	0.0191253	0.0942739
100009275	100002167	-0.135933	0.0737001	0.235971
100009275	100002185	0.156958	0.0434329	0.166208
100009275	100002196	-0.10891	0.152567	0.372521
100009275	100002199	-0.101396	0.184373	0.417717
100009275	100002227	0.189356	0.0706375	0.229523
100009275	100002241	0.297672	0.000676801	0.00739261
100009275	100002253	0.0210045	0.794006	0.906497
100009275	100002259	-0.0161918	0.832061	0.925116
100009275	100002284	0.126541	0.0961408	0.279582
100009275	100002356	-0.00515049	0.946223	0.97755
100009275	100002367	0.130488	0.0861269	0.260748
100009275	100002376	0.0435562	0.602928	0.797068
100009275	100002397	0.174583	0.0212212	0.101515
100009275	100002417	0.221692	0.00328304	0.0256503
100009275	100002458	-0.0591851	0.437892	0.6786
100009275	100002462	0.260756	0.000510604	0.00588819
100009275	100002466	0.311016	2.95273e-05	0.000548073
100009275	100002488	0.0899377	0.23792	0.485209
100009275	100002500	0.280434	0.000186183	0.00257705
100009275	100002514	0.076755	0.31837	0.571471
100009275	100002528	0.0696865	0.360867	0.61151
100009275	100002537	0.0597261	0.433708	0.675225
100009275	100002544	0.232833	0.00744532	0.0475701
100009275	100002613	0.272714	0.000363021	0.00445618
100009275	100002749	-0.00392153	0.959042	0.983022
100009275	100002761	0.161576	0.0369722	0.149012
100009275	100002769	0.278361	0.000199895	0.00273432
100009275	100002784	0.285068	0.000137507	0.00200742
100009275	100002796	-0.276555	0.000220733	0.00296846
100009275	100002825	-0.0845689	0.410175	0.655497
100009275	100002873	0.226287	0.00389646	0.02924
100009275	100002875	0.262124	0.000475797	0.00555504
100009275	100002911	0.083909	0.270983	0.522333
100009275	100002927	0.147185	0.0526131	0.188985
100009275	100002945	-0.0416178	0.586673	0.786483
100009275	100002951	-0.0170836	0.822959	0.920833
100009275	100002952	0.070838	0.352967	0.604053
100009275	100002953	-0.0217148	0.776099	0.897358
100009275	100002989	0.271654	0.000287892	0.00368891
100009275	100002990	0.260552	0.000515988	0.00593906
100009275	100003000	0.035665	0.640348	0.820887
100009275	100003001	0.0637228	0.403519	0.649765
100009275	100003119	-0.123252	0.111458	0.306675
100009275	100003151	0.0180746	0.812874	0.915967
100009275	100003169	0.13325	0.0899427	0.268049
100009275	100003179	-0.102056	0.18024	0.412076
100009275	100003183	0.0385131	0.669801	0.838401
100009275	100003185	-0.0189948	0.823097	0.920891
100009275	100003210	0.0174509	0.848697	0.933165
100009275	100003240	-0.0117455	0.878815	0.947311
100009275	100003258	0.236941	0.00164456	0.0149935
100009275	100003260	-0.0128181	0.883135	0.949278
100009275	100003271	-0.0549173	0.471691	0.704989
100009275	100003397	0.178486	0.0184544	0.091903
100009275	100003415	0.110259	0.147517	0.364897
100009275	100003432	0.0953177	0.368785	0.618768
100009275	100003434	0.124871	0.140121	0.353648
100009275	100003470	-0.220246	0.00349757	0.0269292
100009275	100003473	0.0583136	0.548859	0.761271
100009275	100003589	-0.0595763	0.544089	0.758012
100009275	100003641	0.0188017	0.815789	0.91734
100009275	100003674	0.194996	0.0234283	0.108778
100009275	100003686	-0.093798	0.233675	0.480233
100009275	100003695	0.191552	0.0113405	0.0648523
100009275	100003696	0.149553	0.113879	0.310852
100009275	100003892	0.283788	0.000168948	0.00237841
100009275	100003901	0.0221373	0.771861	0.895112
100009275	100003926	0.0204993	0.795697	0.907306
100009275	100004046	0.216682	0.00408109	0.030281
100009275	100004054	0.153973	0.0431149	0.165365
100009275	100004056	0.193668	0.0689895	0.226091
100009275	100004059	0.15059	0.07681	0.242258
100009275	100004083	-0.0527504	0.493206	0.721381
100009275	100004088	0.206118	0.0450738	0.170458
100009275	100004089	0.105091	0.167564	0.394382
100009275	100004111	0.091317	0.23077	0.476828
100009275	100004112	0.290516	0.000245381	0.0032365
100009275	100004182	-0.0689876	0.374237	0.623754
100009275	100004208	0.295304	7.6269e-05	0.00122483
100009275	100004227	0.103514	0.176595	0.406873
100009275	100004284	0.267409	0.000360923	0.0044336
100009275	100004295	0.0267069	0.72648	0.870995
100009275	100004299	0.247071	0.00804584	0.0503888
100009275	100004318	0.0974026	0.264699	0.51561
100009275	100004322	0.314941	2.44006e-05	0.000466548
100009275	100004327	-0.116507	0.125776	0.330738
100009275	100004328	0.147464	0.0521615	0.18793
100009275	100004329	0.0986202	0.195434	0.432536
100009275	100004396	-0.202658	0.0131865	0.0723493
100009275	100004414	-0.073796	0.333174	0.585431
100009275	100004499	0.243962	0.00117848	0.0115236
100009275	100004509	-0.0522104	0.581163	0.782835
100009275	100004523	0.190905	0.0116254	0.0660572
100009275	100004541	0.146864	0.0538361	0.191898
100009275	100004542	0.131716	0.0831878	0.255053
100009275	100004561	0.0234027	0.766124	0.892089
100009275	100004575	0.359989	1.32432e-06	3.65485e-05
100009275	100004601	0.046433	0.656753	0.830823
100009275	100004634	0.0921715	0.322962	0.575875
100009275	100004635	0.232181	0.00205033	0.0178215
100009275	100005350	0.265685	0.0003952	0.004781
100009275	100005372	0.0177335	0.817927	0.918353
100009275	100005373	-0.0465742	0.54169	0.756417
100009275	100005383	0.243316	0.00121565	0.0118102
100009275	100005384	0.326742	1.08081e-05	0.000230996
100009275	100005389	0.0885339	0.324219	0.577019
100009275	100005402	0.0791968	0.347104	0.598572
100009275	100005418	0.209187	0.00560226	0.0384731
100009275	100005463	-0.0566463	0.556669	0.766775
100009275	100005466	0.101038	0.184649	0.418123
100009275	100005716	0.0631442	0.407811	0.653491
100009275	100005717	0.227836	0.00422968	0.0311167
100009275	100005814	-0.138213	0.092767	0.273386
100009275	100005850	0.33937	5.25762e-06	0.0001234
100009275	100005864	0.159106	0.0406084	0.158828
100009275	100005946	0.196489	0.0124846	0.0695685
100009275	100005972	0.155029	0.0782055	0.2451
100009275	100005977	0.125487	0.233303	0.479842
100009275	100005985	0.120605	0.112918	0.309199
100009275	100005986	0.0493648	0.517718	0.739384
100009275	100005996	-0.126491	0.0972499	0.281553
100009275	100005998	-0.0647455	0.400163	0.646902
100009275	100006005	0.314349	2.5322e-05	0.000481115
100009275	100006051	-0.137805	0.0697813	0.227769
100009275	100006056	0.0863385	0.260095	0.510511
100009275	100006082	0.00631795	0.934059	0.972392
100009275	100006092	0.22969	0.0073651	0.0471878
100009275	100006098	0.312654	2.97082e-05	0.000550872
100009275	100006105	0.0127417	0.877845	0.94686
100009275	100006106	0.255237	0.00962455	0.0574686
100009275	100006108	0.0156899	0.84438	0.930999
100009275	100006115	0.287883	0.000117188	0.00175742
100009275	100006116	0.121699	0.201162	0.439884
100009275	100006121	-0.0963609	0.295113	0.548114
100009275	100006125	0.168183	0.0996214	0.285794
100009275	100006126	0.147102	0.104454	0.294323
100009275	100006129	0.183948	0.0173307	0.0879363
100009275	100006171	0.0342748	0.690912	0.850728
100009275	100006173	-0.257034	0.00217181	0.0186463
100009275	100006184	0.0977961	0.290007	0.542771
100009275	100006190	0.306099	0.000418942	0.00501285
100009275	100006191	-0.0576701	0.490821	0.719621
100009275	100006260	0.112032	0.142242	0.357026
100009275	100006282	0.281983	0.00236967	0.0199567
100009275	100006290	0.0355534	0.641395	0.821557
100009275	100006292	-0.120005	0.114734	0.312319
100009275	100006293	-0.169356	0.0259143	0.116764
100009275	100006294	0.124205	0.10249	0.290913
100009275	100006295	-0.0213024	0.780241	0.899459
100009275	100006296	-0.161532	0.0332212	0.138562
100009275	100006298	0.0691524	0.364569	0.61488
100009275	100006314	0.134977	0.0757716	0.240167
100009275	100006361	0.108585	0.153801	0.37444
100009275	100006367	-0.132053	0.082395	0.253494
100009275	100006369	0.266122	0.00714754	0.046149
100009275	100006370	-0.137308	0.0708043	0.2299
100009275	100006375	0.265947	0.00053383	0.0061075
100009275	100006376	0.350016	0.000270261	0.0035007
100009275	100006378	0.245952	0.0043219	0.0316355
100009275	100006379	0.300938	5.46086e-05	0.000925696
100009275	100006430	0.526642	8.38458e-14	8.50652e-12
100009275	100006435	0.0986669	0.196528	0.433989
100009275	100006438	0.21942	0.00362564	0.027664
100009275	100006614	-0.00585336	0.939076	0.974524
100009275	100006619	-0.0147608	0.882354	0.948912
100009275	100006620	0.133938	0.118672	0.318928
100009275	100006627	-0.119045	0.25837	0.508574
100009275	100006641	0.030223	0.69219	0.851426
100009275	100006642	-0.013244	0.866746	0.941669
100009275	100006644	0.0250591	0.764798	0.891475
100009275	100006726	-0.114948	0.132084	0.340992
100009275	100008903	0.241073	0.00135322	0.0128529
100009275	100008904	0.273204	0.000264835	0.00344508
100009275	100008914	0.123491	0.104496	0.294402
100009275	100008915	-0.0050047	0.947743	0.97817
100009275	100008916	0.0549879	0.47112	0.704511
100009275	100008919	0.301838	6.01859e-05	0.00100423
100009275	100008920	0.0818782	0.282792	0.535135
100009275	100008921	0.29674	7.00889e-05	0.00114156
100009275	100008928	-0.0911746	0.231501	0.477703
100009275	100008930	-0.207634	0.00597482	0.0403361
100009275	100008934	-0.0789679	0.366251	0.616495
100009275	100008954	-0.039533	0.604514	0.798128
100009275	100008955	0.13084	0.085276	0.25906
100009275	100008956	0.00427347	0.95537	0.981381
100009275	100008957	-0.116378	0.126198	0.33142
100009275	100008976	0.19913	0.00843342	0.0521754
100009275	100008977	-0.0174413	0.819316	0.918994
100009275	100008980	0.212761	0.00482289	0.0343617
100009275	100008984	0.126616	0.0959418	0.279203
100009275	100008985	0.290184	0.000102706	0.00157411
100009275	100008990	-0.0134651	0.860023	0.938488
100009275	100008991	-0.0721663	0.3454	0.59705
100009275	100008992	0.0162237	0.831735	0.924995
100009275	100008993	0.295531	7.52559e-05	0.00121185
100009275	100008994	0.0880117	0.248161	0.49702
100009275	100008998	0.180988	0.0168501	0.0862295
100009275	100008999	0.131126	0.0845899	0.257779
100009275	100009002	0.148887	0.0499092	0.182479
100009275	100009005	0.305413	4.16759e-05	0.000733842
100009275	100009007	-0.0169652	0.824167	0.921406
100009275	100009009	-0.00484638	0.949394	0.978875
100009275	100009014	0.178402	0.0185106	0.0920879
100009275	100009025	0.117492	0.122586	0.325506
100009275	100009026	0.163177	0.0314466	0.133437
100009275	100009027	0.092145	0.226551	0.471697
100009275	100009028	0.109267	0.153625	0.374186
100009275	100009030	-0.0946383	0.214179	0.456261
100009275	100009038	0.116654	0.125297	0.329978
100009275	100009042	0.136848	0.128058	0.334461
100009275	100009045	0.115449	0.257629	0.507742
100009275	100009052	0.236797	0.00181911	0.0162417
100009275	100009055	0.245559	0.00112826	0.0111372
100009275	100009066	0.206323	0.0076543	0.0485729
100009275	100009069	0.271637	0.000288157	0.00369155
100009275	100009075	0.101898	0.183486	0.416504
100009275	100009078	0.138964	0.0674394	0.222732
100009275	100009130	0.0593924	0.436286	0.677328
100009275	100009131	0.242178	0.00128377	0.0123326
100009275	100009139	0.253694	0.000730767	0.00787088
100009275	100009154	0.274982	0.00135862	0.0128931
100009275	100009160	0.0367129	0.630553	0.814756
100009275	100009162	0.114872	0.131209	0.339608
100009275	100009181	0.183572	0.0287572	0.12545
100009275	100009217	0.0977137	0.226442	0.471556
100009275	100009222	0.151981	0.0478743	0.177515
100009275	100009225	0.268278	0.000344703	0.00427183
100009275	100009227	-0.0165542	0.828853	0.923578
100009275	100009232	0.229026	0.0023674	0.0199432
100009275	100009233	-0.0352367	0.66965	0.838333
100009275	100009246	0.0174766	0.818956	0.918803
100009275	100009264	0.107107	0.159516	0.382779
100009275	100009266	-0.0250251	0.772435	0.89545
100009275	100009271	0.0815324	0.316392	0.569455
100009275	100009272	0.00190211	0.980127	0.991783
100009278	35	0.0701277	0.355039	0.605915
100009278	50	0.366013	4.35374e-07	1.35571e-05
100009278	55	0.126444	0.0907594	0.269616
100009278	62	-0.181268	0.0296825	0.128186
100009278	93	0.0347202	0.643569	0.822765
100009278	98	-0.0155365	0.836007	0.927035
100009278	111	0.165097	0.0267741	0.119362
100009278	112	0.29376	6.26983e-05	0.00103982
100009278	117	-0.079244	0.38759	0.635663
100009278	132	0.380673	1.46703e-07	5.12799e-06
100009278	136	0.0663079	0.377834	0.626979
100009278	143	0.0783408	0.302771	0.555931
100009278	144	-0.19916	0.0142225	0.0764143
100009278	158	0.129578	0.082975	0.254646
100009278	171	0.0708284	0.344746	0.596465
100009278	179	-0.0118011	0.884128	0.949784
100009278	180	0.465028	4.80891e-11	3.23313e-09
100009278	181	0.281496	0.000129156	0.00190629
100009278	182	-0.120369	0.107501	0.299696
100009278	189	0.00832022	0.911734	0.962416
100009278	192	-0.126173	0.0914606	0.270965
100009278	194	-0.0720866	0.336222	0.58847
100009278	197	-0.269542	0.000263546	0.00343133
100009278	207	-0.0623031	0.407374	0.653128
100009278	208	0.471962	1.11151e-08	4.92383e-07
100009278	209	0.548769	1.51914e-15	1.90666e-13
100009278	212	-0.135584	0.0736098	0.235772
100009278	213	-0.0468554	0.532237	0.749717
100009278	229	0.572284	4.76164e-17	7.04012e-15
100009278	231	-0.00364106	0.96131	0.984003
100009278	234	0.215871	0.0036093	0.0275703
100009278	235	-0.132964	0.0829745	0.254646
100009278	240	0.157211	0.0350628	0.143777
100009278	241	-0.213703	0.00463439	0.0333369
100009278	244	-0.09755	0.195182	0.432216
100009278	250	0.0982767	0.189347	0.424327
100009278	252	0.570112	6.63387e-17	9.6684e-15
100009278	254	0.366179	4.29766e-07	1.34016e-05
100009278	266	0.110142	0.141047	0.355101
100009278	267	0.336714	3.80606e-06	9.28558e-05
100009278	272	0.065535	0.422459	0.665883
100009278	273	0.17668	0.0179865	0.0902587
100009278	275	-0.147244	0.0485535	0.179174
100009278	278	0.0685728	0.361722	0.612284
100009278	279	0.148489	0.046662	0.174478
100009278	297	0.642389	2.48796e-22	6.11349e-20
100009278	302	0.0345483	0.658568	0.831909
100009278	310	0.0518751	0.489192	0.718377
100009278	313	0.611165	8.13882e-20	1.58382e-17
100009278	327	0.261321	0.000622848	0.00691964
100009278	330	0.358217	7.91942e-07	2.31142e-05
100009278	331	0.141385	0.0583331	0.202405
100009278	338	0.211975	0.0042812	0.031404
100009278	339	0.234209	0.00165175	0.0150465
100009278	340	0.0414776	0.580372	0.78232
100009278	342	-0.0517331	0.490383	0.719278
100009278	344	-0.0306563	0.682886	0.846114
100009278	355	-0.0458214	0.541334	0.756146
100009278	356	0.173003	0.0202085	0.098018
100009278	358	0.40095	2.6685e-08	1.09434e-06
100009278	361	0.104675	0.196374	0.433779
100009278	362	0.651963	2.60178e-22	6.39011e-20
100009278	363	0.31182	2.03428e-05	0.000398489
100009278	376	0.0487361	0.51589	0.738007
100009278	381	0.106168	0.15605	0.377772
100009278	391	0.0119891	0.87309	0.944615
100009278	397	0.0746258	0.319433	0.57245
100009278	407	-0.0710897	0.342965	0.594814
100009278	409	0.463416	5.71785e-11	3.7925e-09
100009278	415	0.133133	0.0756291	0.239854
100009278	418	-0.0542166	0.483865	0.714309
100009278	424	0.463615	5.59687e-11	3.71803e-09
100009278	432	0.434865	1.0609e-09	5.70974e-08
100009278	439	0.426113	2.46357e-09	1.2385e-07
100009278	444	-0.0953188	0.203079	0.442417
100009278	445	0.282517	0.00012177	0.00181439
100009278	452	0.457487	1.0725e-10	6.79949e-09
100009278	460	-0.11759	0.115926	0.314315
100009278	461	-0.151547	0.0422758	0.163168
100009278	466	0.24465	0.000964905	0.00984257
100009278	480	-0.00497752	0.947127	0.977936
100009278	482	0.108921	0.145536	0.361891
100009278	491	-0.123861	0.105486	0.296135
100009278	498	0.132509	0.0761887	0.241027
100009278	500	-0.000490988	0.99496	0.997944
100009278	501	-0.151594	0.0422107	0.162997
100009278	503	0.105475	0.158787	0.381721
100009278	504	0.56671	1.64325e-16	2.29759e-14
100009278	512	0.607833	1.45441e-19	2.7724e-17
100009278	519	0.438706	7.27446e-10	4.03137e-08
100009278	533	0.0788368	0.29281	0.545765
100009278	535	0.0968724	0.19578	0.433005
100009278	537	0.0218957	0.770477	0.894328
100009278	561	0.362735	5.6099e-07	1.70169e-05
100009278	563	-0.0463996	0.536238	0.75259
100009278	564	0.102393	0.171382	0.399755
100009278	565	-0.0117236	0.875877	0.945937
100009278	566	-0.00346204	0.963211	0.984723
100009278	572	0.168094	0.0240971	0.110951
100009278	796	0.30268	4.01601e-05	0.000711526
100009278	798	0.214653	0.00771101	0.0488405
100009278	799	-0.00515037	0.945293	0.977117
100009278	800	0.00311121	0.966937	0.986243
100009278	803	0.0799325	0.286133	0.53864
100009278	806	0.0378078	0.614338	0.804324
100009278	811	0.12875	0.0849783	0.258509
100009278	815	0.08812	0.239472	0.487022
100009278	821	-0.179416	0.0159552	0.08295
100009278	823	0.0662963	0.376569	0.625822
100009278	825	0.250371	0.000749822	0.0080376
100009278	826	0.00121581	0.988584	0.995273
100009278	827	0.253787	0.00129284	0.0124009
100009278	828	-0.0919497	0.266358	0.517326
100009278	849	0.0417745	0.583071	0.784099
100009278	878	-0.0152556	0.838931	0.928428
100009278	880	0.102004	0.186951	0.42125
100009278	881	-0.212923	0.00573337	0.0391412
100009278	888	0.171268	0.0215162	0.102467
100009278	891	0.504908	4.91541e-13	4.48156e-11
100009278	892	0.429619	1.76293e-09	9.10102e-08
100009278	893	0.443855	4.35366e-10	2.50825e-08
100009278	913	0.506218	4.18523e-13	3.84937e-11
100009278	917	0.0490129	0.513506	0.736274
100009278	922	0.227096	0.00994108	0.0588764
100009278	923	-0.366452	6.7551e-06	0.000153753
100009278	925	-0.0716247	0.339336	0.591369
100009278	926	-0.0546581	0.466154	0.70061
100009278	932	0.0901888	0.231216	0.477344
100009278	935	-0.210321	0.0102956	0.0603895
100009278	980	0.451468	2.00619e-10	1.21753e-08
100009278	1001	-0.0330607	0.659513	0.832493
100009278	1002	0.147253	0.0485407	0.179146
100009278	1004	0.257299	0.000488699	0.00567942
100009278	1021	-0.0319259	0.670505	0.838805
100009278	1022	0.12566	0.0927952	0.273438
100009278	1023	-0.00743953	0.921045	0.966584
100009278	1024	0.192643	0.00957298	0.0572487
100009278	1025	-0.0725362	0.333209	0.585445
100009278	1026	0.66915	9.9304e-25	3.05528e-22
100009278	1052	0.158154	0.0339688	0.140699
100009278	1053	0.0470087	0.530895	0.748806
100009278	1082	0.0103923	0.889877	0.952452
100009278	1083	0.0812844	0.278035	0.530019
100009278	1084	0.10729	0.151696	0.371155
100009278	1087	0.525305	3.70908e-14	3.92647e-12
100009278	1090	0.138248	0.0642028	0.215711
100009278	1094	0.0698705	0.351326	0.602575
100009278	1102	0.0958034	0.200782	0.439413
100009278	1105	0.112433	0.132916	0.34222
100009278	1110	0.10433	0.16338	0.388362
100009278	1111	0.0562281	0.453425	0.69088
100009278	1113	-0.0838092	0.26333	0.514133
100009278	1114	0.0766804	0.306253	0.559362
100009278	1124	0.0390187	0.603034	0.797142
100009278	1125	0.112473	0.17801	0.408874
100009278	1128	0.187	0.0119506	0.0674218
100009278	1134	0.00402996	0.957181	0.982229
100009278	1135	-0.0615049	0.413421	0.658295
100009278	1136	-0.0615878	0.41545	0.660031
100009278	1137	0.395676	3.85011e-08	1.52652e-06
100009278	1140	-0.12659	0.090384	0.268885
100009278	1143	-0.0751094	0.316298	0.569368
100009278	1162	0.492608	2.15347e-12	1.79076e-10
100009278	1215	0.361073	2.72306e-06	6.91185e-05
100009278	1221	-0.0706432	0.346012	0.597577
100009278	1224	0.0530078	0.479742	0.71116
100009278	1231	0.518646	8.78834e-14	8.88503e-12
100009278	1235	0.00157412	0.983268	0.993124
100009278	1239	0.336268	3.92737e-06	9.54793e-05
100009278	1242	-0.0715002	0.340178	0.592169
100009278	1254	0.342576	2.50969e-06	6.43463e-05
100009278	1256	0.00610513	0.935172	0.972874
100009278	1258	-0.0699568	0.406405	0.652292
100009278	1268	0.0202969	0.78682	0.902894
100009278	1342	-0.00167186	0.982229	0.992707
100009278	1442	-0.0117895	0.875185	0.945588
100009278	1488	0.118255	0.231857	0.478077
100009278	1489	0.318642	1.30407e-05	0.000271855
100009278	1518	0.070565	0.346548	0.598074
100009278	1526	0.0515489	0.491931	0.720465
100009278	1528	0.06749	0.36937	0.619326
100009278	1537	0.123178	0.0994822	0.285544
100009278	1538	0.170512	0.0221084	0.104445
100009278	1539	0.115021	0.124164	0.32809
100009278	1547	0.206127	0.00550168	0.0379543
100009278	1628	-0.0782364	0.306238	0.55935
100009278	1629	0.00619601	0.938413	0.974264
100009278	1648	-0.0407759	0.587855	0.787295
100009278	1869	-0.128069	0.0875463	0.263452
100009278	2029	-0.0925338	0.216654	0.459471
100009278	2050	0.527178	2.89983e-14	3.10895e-12
100009278	2051	0.202715	0.00634965	0.0422325
100009278	2054	0.146611	0.0495407	0.181594
100009278	100000007	-0.103311	0.167556	0.394368
100009278	100000008	-0.154526	0.0383397	0.152731
100009278	100000010	-0.0148282	0.84691	0.932218
100009278	100000011	-0.117463	0.168471	0.395613
100009278	100000014	0.0181837	0.808563	0.913739
100009278	100000015	0.0957905	0.207305	0.44774
100009278	100000016	0.056196	0.514242	0.736845
100009278	100000036	0.114423	0.126145	0.33132
100009278	100000039	0.247722	0.000799997	0.00846866
100009278	100000042	-0.0569843	0.447365	0.686004
100009278	100000054	-0.00338694	0.964008	0.985073
100009278	100000096	-0.189877	0.0109031	0.062978
100009278	100000257	0.0797793	0.287061	0.539725
100009278	100000258	-0.510799	1.43979e-07	5.04445e-06
100009278	100000263	-0.0776053	0.300439	0.553552
100009278	100000265	-0.172191	0.0208121	0.100062
100009278	100000269	0.435215	1.02526e-09	5.53434e-08
100009278	100000276	0.660424	6.39902e-24	1.81919e-21
100009278	100000282	0.0762664	0.310246	0.563263
100009278	100000285	0.0381057	0.683348	0.846416
100009278	100000295	0.0195986	0.831744	0.924995
100009278	100000406	0.134132	0.0726297	0.233744
100009278	100000409	0.0192537	0.811442	0.915221
100009278	100000436	-0.130386	0.176581	0.40685
100009278	100000437	-0.0278817	0.711017	0.862334
100009278	100000442	-0.0295118	0.695762	0.853522
100009278	100000445	-0.284641	0.000107651	0.00163689
100009278	100000453	-0.0379768	0.620877	0.808543
100009278	100000463	0.0106022	0.887668	0.951383
100009278	100000467	-0.0396761	0.596936	0.79325
100009278	100000487	-0.0992398	0.276797	0.528717
100009278	100000491	-0.0743295	0.321363	0.57433
100009278	100000551	0.100815	0.178114	0.409008
100009278	100000580	-0.117775	0.115349	0.313309
100009278	100000616	0.279147	0.000147782	0.00213019
100009278	100000626	0.185309	0.0127573	0.0706442
100009278	100000630	0.532558	1.08538e-13	1.08361e-11
100009278	100000639	0.649912	5.56898e-23	1.45863e-20
100009278	100000656	0.338725	3.30262e-06	8.19108e-05
100009278	100000657	0.235383	0.00146866	0.0137133
100009278	100000665	0.661503	5.09912e-24	1.46672e-21
100009278	100000672	0.0357244	0.633999	0.816984
100009278	100000706	0.0678647	0.368074	0.618094
100009278	100000707	0.121062	0.107459	0.299622
100009278	100000708	0.14371	0.0542737	0.192932
100009278	100000711	-0.124499	0.134335	0.344563
100009278	100000715	-0.061981	0.442098	0.681894
100009278	100000743	-0.0987119	0.187385	0.421798
100009278	100000765	0.0245765	0.809195	0.914082
100009278	100000773	0.183829	0.0135027	0.0736029
100009278	100000774	-0.169276	0.0231064	0.107724
100009278	100000776	0.164108	0.0277114	0.12226
100009278	100000781	0.301954	3.7972e-05	0.000678292
100009278	100000784	-0.074695	0.362024	0.612553
100009278	100000787	0.235862	0.00152726	0.0141444
100009278	100000792	0.0557569	0.457225	0.693871
100009278	100000802	0.296829	5.20531e-05	0.000888459
100009278	100000808	-0.121105	0.133338	0.342945
100009278	100000827	-0.126214	0.0913541	0.270763
100009278	100000840	0.108403	0.15094	0.36997
100009278	100000841	0.0859008	0.251558	0.500885
100009278	100000846	-0.107052	0.158518	0.381336
100009278	100000856	0.0341358	0.649165	0.826202
100009278	100000863	0.314415	1.71992e-05	0.00034529
100009278	100000900	0.0893938	0.232721	0.479141
100009278	100000924	0.0248269	0.740782	0.878798
100009278	100000936	0.120897	0.105957	0.296966
100009278	100000943	-0.023443	0.796066	0.907491
100009278	100000961	-0.0367306	0.62447	0.810928
100009278	100000963	-0.0752976	0.315083	0.568147
100009278	100000997	0.406651	1.47461e-08	6.36507e-07
100009278	100001002	-0.289937	8.25696e-05	0.00130955
100009278	100001006	0.119011	0.111556	0.306848
100009278	100001007	0.132106	0.077095	0.242872
100009278	100001022	0.0986667	0.187588	0.422049
100009278	100001026	0.00716851	0.930857	0.970996
100009278	100001034	-0.135961	0.0687802	0.225655
100009278	100001040	-0.00461537	0.950968	0.979561
100009278	100001048	-0.0272286	0.721356	0.868145
100009278	100001051	-0.110605	0.139374	0.352541
100009278	100001054	0.125018	0.0944891	0.276471
100009278	100001055	0.0130712	0.862517	0.939722
100009278	100001064	-0.179914	0.0286636	0.125176
100009278	100001073	-0.023723	0.751923	0.88485
100009278	100001083	0.00789732	0.920303	0.966308
100009278	100001086	-0.134215	0.105077	0.295425
100009278	100001092	-0.0101063	0.89289	0.953762
100009278	100001102	0.105534	0.15855	0.381384
100009278	100001104	0.0607529	0.41785	0.662008
100009278	100001106	-0.0395566	0.63196	0.815654
100009278	100001108	-0.192192	0.0106059	0.0617382
100009278	100001112	0.506071	4.26112e-13	3.91637e-11
100009278	100001121	0.0106207	0.887473	0.951297
100009278	100001125	0.318036	0.000284457	0.0036521
100009278	100001126	0.0419392	0.577239	0.780332
100009278	100001145	0.256421	0.000823104	0.00866317
100009278	100001148	-0.0921235	0.286112	0.538616
100009278	100001149	-0.0370728	0.685178	0.847428
100009278	100001150	0.0139676	0.855275	0.936345
100009278	100001151	0.0611984	0.555764	0.766172
100009278	100001162	0.0104756	0.889	0.952008
100009278	100001167	-0.000219143	0.99767	0.999009
100009278	100001170	0.156375	0.0360563	0.146517
100009278	100001178	0.240556	0.00114269	0.0112465
100009278	100001181	0.53481	1.36769e-13	1.34531e-11
100009278	100001182	0.519555	7.82017e-14	7.96749e-12
100009278	100001193	0.534134	1.14731e-14	1.29335e-12
100009278	100001195	0.484364	2.1965e-11	1.56677e-09
100009278	100001197	0.161283	0.0305456	0.130761
100009278	100001198	0.466495	4.10472e-11	2.79286e-09
100009278	100001207	-0.0412965	0.591758	0.789925
100009278	100001208	-0.192784	0.0117783	0.066715
100009278	100001211	0.0285736	0.705779	0.859412
100009278	100001212	-0.0562199	0.453491	0.69093
100009278	100001229	0.439381	1.21665e-07	4.33346e-06
100009278	100001232	0.363917	1.24087e-06	3.45018e-05
100009278	100001247	0.245631	0.000888646	0.0092158
100009278	100001251	0.229547	0.00193688	0.0170538
100009278	100001253	-0.185754	0.0125407	0.069778
100009278	100001254	0.0133255	0.859082	0.938035
100009278	100001256	-0.107411	0.151235	0.370426
100009278	100001257	-0.0409493	0.626036	0.811901
100009278	100001263	0.076703	0.30611	0.559231
100009278	100001266	-0.236083	0.0014201	0.0133517
100009278	100001267	-0.0847187	0.276356	0.528223
100009278	100001270	0.28298	0.000118552	0.00177495
100009278	100001271	0.0818472	0.27471	0.526408
100009278	100001272	-0.00208443	0.977845	0.990856
100009278	100001274	0.03086	0.680894	0.844899
100009278	100001276	0.0657449	0.380561	0.629466
100009278	100001277	0.498442	1.07658e-12	9.34677e-11
100009278	100001278	0.496183	1.41021e-12	1.20254e-10
100009278	100001279	0.0975737	0.241337	0.489159
100009278	100001287	-0.0566005	0.450434	0.688514
100009278	100001293	0.0112715	0.880961	0.948307
100009278	100001294	0.019622	0.793747	0.906321
100009278	100001295	0.145664	0.0523709	0.188445
100009278	100001296	-0.0540727	0.47095	0.70441
100009278	100001300	0.148644	0.0464319	0.173911
100009278	100001310	0.127382	0.122875	0.326005
100009278	100001313	-0.0599916	0.423719	0.666914
100009278	100001314	0.132613	0.0759567	0.240566
100009278	100001315	-0.141224	0.0586242	0.203082
100009278	100001320	0.157358	0.0348903	0.143267
100009278	100001322	-0.316696	0.000503665	0.00582442
100009278	100001323	-0.268418	0.000896665	0.00927888
100009278	100001324	-0.304829	0.000749537	0.00803506
100009278	100001334	-0.0131541	0.87653	0.946224
100009278	100001335	0.48125	8.00372e-12	6.10769e-10
100009278	100001337	0.504794	4.98466e-13	4.53985e-11
100009278	100001359	0.423779	3.07189e-09	1.51519e-07
100009278	100001386	-0.112128	0.141898	0.356496
100009278	100001391	0.0683406	0.361998	0.612527
100009278	100001392	0.242006	0.00106407	0.0106232
100009278	100001393	-0.0176394	0.814187	0.916584
100009278	100001395	-0.0698448	0.351504	0.602723
100009278	100001396	-0.343692	9.18691e-06	0.000200939
100009278	100001397	0.0250593	0.760044	0.889002
100009278	100001398	-0.164071	0.0897439	0.267642
100009278	100001399	0.00321838	0.966676	0.986141
100009278	100001400	-0.0739468	0.323868	0.576728
100009278	100001402	-0.0629318	0.46174	0.697294
100009278	100001403	-0.0370364	0.627542	0.812813
100009278	100001404	-0.112369	0.268136	0.51932
100009278	100001405	-0.153667	0.0423234	0.163286
100009278	100001409	-0.13315	0.0843844	0.257368
100009278	100001412	-0.0941799	0.208554	0.449371
100009278	100001413	-0.0787539	0.296056	0.549033
100009278	100001415	-0.0644969	0.389688	0.637508
100009278	100001416	0.0165725	0.82524	0.921892
100009278	100001417	-0.0536087	0.47477	0.707436
100009278	100001423	-0.0958744	0.200447	0.438961
100009278	100001425	-0.0483585	0.519151	0.740403
100009278	100001426	-0.100365	0.185052	0.418678
100009278	100001433	0.120343	0.159733	0.383103
100009278	100001437	-0.097001	0.195184	0.432216
100009278	100001445	0.0727851	0.348448	0.599845
100009278	100001446	-0.117217	0.117097	0.31627
100009278	100001452	0.035384	0.642019	0.821925
100009278	100001454	0.319813	5.27388e-05	0.000898531
100009278	100001456	-0.00283754	0.969844	0.987458
100009278	100001461	0.371179	2.90289e-07	9.43655e-06
100009278	100001462	0.2433	0.00103151	0.0103733
100009278	100001466	-0.240738	0.00684314	0.0446522
100009278	100001467	-0.168441	0.0745196	0.237596
100009278	100001468	0.0698448	0.351504	0.602723
100009278	100001485	0.0455426	0.5438	0.757833
100009278	100001501	0.11898	0.11165	0.307014
100009278	100001509	-0.0276798	0.714576	0.864441
100009278	100001510	-0.0545727	0.466852	0.70115
100009278	100001511	0.132543	0.0761128	0.240879
100009278	100001526	-0.139544	0.145958	0.362511
100009278	100001540	-0.0219338	0.770089	0.894145
100009278	100001541	0.0474953	0.526646	0.745827
100009278	100001550	-0.154133	0.0388406	0.154086
100009278	100001551	0.132908	0.0753003	0.239169
100009278	100001562	0.223689	0.00253996	0.0210511
100009278	100001567	0.14402	0.0537511	0.191685
100009278	100001569	-0.0464727	0.535595	0.752166
100009278	100001570	-0.0908187	0.225329	0.470141
100009278	100001571	0.144035	0.0537252	0.191632
100009278	100001577	-0.0603815	0.453988	0.691287
100009278	100001579	0.337368	3.63495e-06	8.91289e-05
100009278	100001580	0.48536	6.58265e-12	5.07769e-10
100009278	100001586	0.162998	0.0306581	0.131102
100009278	100001590	0.0401606	0.598785	0.794408
100009278	100001593	-0.0813904	0.277407	0.529373
100009278	100001594	0.101864	0.174833	0.404334
100009278	100001597	0.189391	0.0125737	0.0699093
100009278	100001604	-0.0819627	0.280896	0.533055
100009278	100001605	-0.0231149	0.758082	0.888001
100009278	100001606	0.136219	0.0682504	0.224507
100009278	100001609	0.113381	0.129656	0.337049
100009278	100001612	0.077181	0.314252	0.567307
100009278	100001613	0.246803	0.000837902	0.00878896
100009278	100001614	0.313628	1.81007e-05	0.000360829
100009278	100001615	0.0571211	0.446273	0.685119
100009278	100001617	-0.0305068	0.712821	0.863378
100009278	100001619	0.154734	0.0458656	0.172448
100009278	100001620	0.61274	6.1709e-20	1.2133e-17
100009278	100001624	0.118163	0.155468	0.37691
100009278	100001635	0.0878971	0.269054	0.520322
100009278	100001654	0.364791	4.78655e-07	1.47595e-05
100009278	100001655	0.276091	0.000376219	0.00459016
100009278	100001657	0.0352346	0.638659	0.819798
100009278	100001658	-0.00221003	0.976843	0.990464
100009278	100001662	-0.0366123	0.625588	0.811617
100009278	100001664	-0.0439989	0.637613	0.819126
100009278	100001668	-0.188531	0.0112591	0.0644925
100009278	100001723	0.106298	0.180954	0.413101
100009278	100001730	-0.0778708	0.298783	0.551867
100009278	100001731	-0.0812508	0.365759	0.61601
100009278	100001733	0.208849	0.00527573	0.0367781
100009278	100001734	-0.200915	0.00684262	0.0446498
100009278	100001739	0.519182	8.20445e-14	8.33252e-12
100009278	100001740	-0.084014	0.262162	0.512789
100009278	100001743	0.00388592	0.95871	0.982873
100009278	100001755	-0.1923	0.00970439	0.0578221
100009278	100001756	-0.135157	0.0728692	0.234256
100009278	100001757	-0.0783083	0.307215	0.560269
100009278	100001765	0.27045	0.00171069	0.0154734
100009278	100001767	-0.108904	0.149049	0.367214
100009278	100001768	0.0234263	0.817043	0.91794
100009278	100001777	0.245272	0.00090475	0.00934707
100009278	100001778	0.245997	0.00087249	0.00907967
100009278	100001806	-0.195825	0.0279817	0.123085
100009278	100001810	-0.0153781	0.837656	0.927861
100009278	100001843	-0.0566377	0.455287	0.69237
100009278	100001851	0.0755312	0.31358	0.566611
100009278	100001856	0.0685094	0.360811	0.611446
100009278	100001868	0.00853841	0.910451	0.961794
100009278	100001869	0.214552	0.00382528	0.0288156
100009278	100001870	-0.0784232	0.295358	0.548344
100009278	100001872	0.446548	6.44378e-09	2.98611e-07
100009278	100001876	0.0963487	0.198219	0.436097
100009278	100001882	0.19696	0.00822673	0.0512213
100009278	100001925	-0.00279973	0.974291	0.989355
100009278	100001948	-0.232873	0.00170659	0.0154448
100009278	100001950	0.24831	0.000803669	0.0084984
100009278	100001951	0.261638	0.00104665	0.0104896
100009278	100001956	-0.256636	0.000505984	0.00584581
100009278	100001977	0.168262	0.0239535	0.110474
100009278	100001987	-0.117421	0.116454	0.315169
100009278	100001988	0.00479611	0.949338	0.978855
100009278	100001989	0.0916335	0.221177	0.465064
100009278	100001990	0.0230758	0.758479	0.888229
100009278	100001992	0.0560995	0.45446	0.691675
100009278	100001993	0.0872836	0.243979	0.49219
100009278	100001994	0.073598	0.326162	0.578866
100009278	100001999	0.109192	0.144532	0.360356
100009278	100002003	0.149974	0.0583738	0.202501
100009278	100002008	-0.0757153	0.323558	0.576433
100009278	100002009	-0.0607138	0.418151	0.66223
100009278	100002014	-0.100644	0.178854	0.41009
100009278	100002015	-0.0320327	0.73741	0.877124
100009278	100002017	-0.163249	0.0645257	0.216394
100009278	100002018	-0.0391323	0.603004	0.797128
100009278	100002021	-0.0704721	0.356872	0.607679
100009278	100002024	-0.0469772	0.537012	0.753138
100009278	100002026	-0.0326512	0.664362	0.835403
100009278	100002027	-0.0112517	0.881169	0.948408
100009278	100002028	0.0599484	0.424054	0.667197
100009278	100002029	-0.0398717	0.644891	0.823597
100009278	100002049	0.100836	0.338871	0.590941
100009278	100002067	0.029788	0.691403	0.851025
100009278	100002070	0.159184	0.0328078	0.13738
100009278	100002094	-0.119854	0.113097	0.309496
100009278	100002102	-0.0839851	0.265032	0.515956
100009278	100002103	-0.0206848	0.782846	0.900837
100009278	100002106	0.140724	0.0595327	0.205116
100009278	100002107	0.116356	0.11983	0.32094
100009278	100002113	0.11228	0.212522	0.454238
100009278	100002122	0.0374911	0.619298	0.807508
100009278	100002126	0.174885	0.018869	0.0933511
100009278	100002128	0.0711955	0.354785	0.605677
100009278	100002129	0.0467823	0.532877	0.750178
100009278	100002137	0.421609	2.20077e-06	5.73264e-05
100009278	100002152	0.180583	0.01616	0.0836886
100009278	100002154	0.126143	0.0915379	0.271105
100009278	100002167	0.827358	1.84334e-46	2.83741e-43
100009278	100002185	-0.151505	0.0472618	0.176008
100009278	100002196	0.405099	1.69246e-08	7.21488e-07
100009278	100002199	0.170809	0.0222496	0.104919
100009278	100002227	-0.00361142	0.972292	0.988456
100009278	100002241	-0.255915	0.00294744	0.0236124
100009278	100002253	0.193696	0.0135232	0.0736762
100009278	100002259	0.217883	0.00330091	0.025753
100009278	100002284	0.0734241	0.327309	0.579884
100009278	100002356	0.448649	2.67885e-10	1.59646e-08
100009278	100002367	0.0146846	0.844882	0.931247
100009278	100002376	-0.0905357	0.27054	0.521843
100009278	100002397	0.0398078	0.595718	0.792466
100009278	100002417	-0.13617	0.0683515	0.224732
100009278	100002458	0.106377	0.155233	0.376575
100009278	100002462	0.016803	0.82285	0.920785
100009278	100002466	0.0624063	0.40527	0.651278
100009278	100002488	-0.0225984	0.763326	0.890738
100009278	100002500	-0.0493409	0.511881	0.735113
100009278	100002514	0.0060389	0.936417	0.973376
100009278	100002528	0.103596	0.166381	0.392633
100009278	100002537	0.0950678	0.204277	0.443931
100009278	100002544	0.0977421	0.26303	0.513777
100009278	100002613	-0.149094	0.0516247	0.186655
100009278	100002749	-0.0349363	0.641505	0.821639
100009278	100002761	-0.0734059	0.340006	0.592028
100009278	100002769	0.0316409	0.673276	0.840432
100009278	100002784	-0.0183812	0.806524	0.91272
100009278	100002796	0.303768	3.39125e-05	0.000616586
100009278	100002825	0.0889901	0.386046	0.634309
100009278	100002873	0.0118737	0.87932	0.947545
100009278	100002875	-0.00232106	0.975331	0.989831
100009278	100002911	-0.0775065	0.301056	0.554166
100009278	100002927	-0.0214235	0.775294	0.896984
100009278	100002945	0.470449	3.91589e-11	2.67484e-09
100009278	100002951	-0.100641	0.178868	0.410111
100009278	100002952	-0.022941	0.759846	0.888924
100009278	100002953	0.367406	3.90574e-07	1.2292e-05
100009278	100002989	0.0694775	0.354049	0.604967
100009278	100002990	0.0490129	0.513506	0.736274
100009278	100003000	0.64925	6.36453e-23	1.65516e-20
100009278	100003001	0.657127	1.27326e-23	3.5202e-21
100009278	100003119	0.389989	1.04127e-07	3.76556e-06
100009278	100003151	0.0910975	0.223902	0.468463
100009278	100003169	0.401833	6.70979e-08	2.53485e-06
100009278	100003179	0.20198	0.0065471	0.043211
100009278	100003183	0.254207	0.00339034	0.0262927
100009278	100003185	0.444984	9.25946e-09	4.16552e-07
100009278	100003210	0.332068	0.000136718	0.00199831
100009278	100003240	0.471122	3.20345e-11	2.22616e-09
100009278	100003258	0.0777957	0.299251	0.552396
100009278	100003260	-0.113477	0.181892	0.414341
100009278	100003271	0.539675	5.39772e-15	6.33515e-13
100009278	100003397	-0.0279001	0.710054	0.861817
100009278	100003415	-0.0626275	0.403604	0.649833
100009278	100003432	-0.0293951	0.77618	0.897386
100009278	100003434	-0.148668	0.0743209	0.237178
100009278	100003470	-0.0538186	0.47304	0.70614
100009278	100003473	0.144805	0.129431	0.336706
100009278	100003589	0.252023	0.0085075	0.0525146
100009278	100003641	0.449922	1.89482e-09	9.729e-08
100009278	100003674	-0.0310031	0.718116	0.866445
100009278	100003686	0.283708	0.000185539	0.00256945
100009278	100003695	0.0861869	0.249977	0.499117
100009278	100003696	-0.163128	0.0828885	0.254484
100009278	100003892	0.0803467	0.289127	0.541914
100009278	100003901	0.4127	8.55871e-09	3.88059e-07
100009278	100003926	0.186603	0.0157536	0.0821843
100009278	100004046	-0.0438872	0.558556	0.767967
100009278	100004054	0.234905	0.00164833	0.0150223
100009278	100004056	-0.0882331	0.408256	0.653916
100009278	100004059	0.271091	0.000973415	0.00991399
100009278	100004083	-0.00288041	0.969648	0.987383
100009278	100004088	0.0228163	0.826283	0.922348
100009278	100004089	-0.0632376	0.39903	0.645892
100009278	100004111	-0.0537856	0.473311	0.70633
100009278	100004112	-0.0845864	0.287573	0.540237
100009278	100004182	-0.0395064	0.605812	0.798899
100009278	100004208	-0.010524	0.888491	0.951767
100009278	100004227	0.0542999	0.4716	0.704892
100009278	100004284	-0.109952	0.14174	0.356233
100009278	100004295	0.00598887	0.936404	0.97337
100009278	100004299	-0.182993	0.0492769	0.180962
100009278	100004318	-0.145659	0.0918595	0.271729
100009278	100004322	0.031943	0.671214	0.839207
100009278	100004327	0.657731	1.12324e-23	3.11719e-21
100009278	100004328	0.153227	0.0400166	0.157236
100009278	100004329	0.139388	0.0620162	0.210771
100009278	100004396	0.228554	0.00476305	0.034045
100009278	100004414	0.0999476	0.181896	0.414344
100009278	100004499	0.00801568	0.914952	0.963822
100009278	100004509	0.0339639	0.717393	0.865982
100009278	100004523	0.0579854	0.439412	0.679753
100009278	100004541	0.0258762	0.730973	0.873501
100009278	100004542	0.068177	0.363151	0.613589
100009278	100004561	-0.22108	0.00356319	0.0273108
100009278	100004575	-0.0556516	0.463187	0.698328
100009278	100004601	-0.0231038	0.82227	0.920504
100009278	100004634	0.0541056	0.558937	0.768213
100009278	100004635	-0.00422338	0.955128	0.981287
100009278	100005350	0.0452401	0.546482	0.759691
100009278	100005372	0.657216	2.21249e-23	6.00993e-21
100009278	100005373	0.222685	0.00265897	0.021811
100009278	100005383	-0.0770034	0.304214	0.557393
100009278	100005384	0.0123697	0.869096	0.94271
100009278	100005389	-0.186783	0.0326653	0.136975
100009278	100005402	-0.166889	0.0433487	0.165984
100009278	100005418	-0.104818	0.16141	0.385562
100009278	100005463	0.0607433	0.519005	0.740301
100009278	100005466	0.314205	1.74354e-05	0.000349415
100009278	100005716	0.175846	0.0182151	0.0910665
100009278	100005717	0.0604747	0.444595	0.683815
100009278	100005814	0.351152	7.46682e-06	0.000167784
100009278	100005850	-0.161814	0.0319074	0.134768
100009278	100005864	-0.0188231	0.806952	0.912923
100009278	100005946	0.0519422	0.507597	0.73207
100009278	100005972	0.0568554	0.50774	0.732182
100009278	100005977	-0.175369	0.0825256	0.25375
100009278	100005985	0.0528041	0.481434	0.712485
100009278	100005986	0.175914	0.0181697	0.090896
100009278	100005996	0.22625	0.00232372	0.0196557
100009278	100005998	0.182544	0.0153139	0.0805731
100009278	100006005	-0.126917	0.0904567	0.269025
100009278	100006051	0.304729	3.19311e-05	0.000586321
100009278	100006056	-0.0544573	0.470314	0.703901
100009278	100006082	0.179339	0.0160013	0.0831316
100009278	100006092	-0.221018	0.00944752	0.0567128
100009278	100006098	-0.117767	0.117443	0.316822
100009278	100006105	-0.142562	0.0787596	0.246182
100009278	100006106	-0.056887	0.566246	0.773237
100009278	100006108	-0.0608696	0.443056	0.682612
100009278	100006115	0.0982829	0.189319	0.424296
100009278	100006116	-0.151682	0.108766	0.301964
100009278	100006121	0.1624	0.0751259	0.238792
100009278	100006125	-0.189214	0.0580842	0.201878
100009278	100006126	-0.166474	0.0614023	0.209392
100009278	100006129	-0.0445184	0.559695	0.768731
100009278	100006171	0.0234728	0.782332	0.900603
100009278	100006173	0.0187192	0.822554	0.920639
100009278	100006184	0.0422411	0.644102	0.823086
100009278	100006190	-0.0133366	0.879364	0.947558
100009278	100006191	-0.221747	0.0065699	0.0433169
100009278	100006260	-0.046759	0.534238	0.751125
100009278	100006282	-0.109901	0.244418	0.492732
100009278	100006290	0.239603	0.00119723	0.0116686
100009278	100006292	0.134299	0.0722697	0.232993
100009278	100006293	0.193831	0.0093274	0.0561773
100009278	100006294	0.243015	0.00101229	0.0102225
100009278	100006295	0.136355	0.0679731	0.223906
100009278	100006296	0.212959	0.00410155	0.0303955
100009278	100006298	0.119156	0.111118	0.306043
100009278	100006314	0.186895	0.0119994	0.0676129
100009278	100006361	-0.066679	0.373814	0.623397
100009278	100006367	0.229966	0.00189923	0.016799
100009278	100006369	-0.0584054	0.55983	0.768825
100009278	100006370	0.094039	0.209239	0.450222
100009278	100006375	-0.0275448	0.719044	0.866901
100009278	100006376	-0.0832547	0.39165	0.639302
100009278	100006378	0.0103161	0.905473	0.959535
100009278	100006379	0.0723171	0.334675	0.586989
100009278	100006430	-0.022297	0.766391	0.892232
100009278	100006435	0.155614	0.0375187	0.150545
100009278	100006438	-0.0338118	0.652277	0.828079
100009278	100006614	0.096103	0.200641	0.439214
100009278	100006619	-0.0482154	0.623563	0.810348
100009278	100006620	0.23672	0.00442043	0.0321744
100009278	100006627	0.189062	0.068002	0.223974
100009278	100006641	0.145092	0.0519741	0.187485
100009278	100006642	0.0820629	0.293217	0.546126
100009278	100006644	0.0130002	0.874963	0.945479
100009278	100006726	0.34247	2.69862e-06	6.85592e-05
100009278	100008903	-0.0072101	0.923472	0.967708
100009278	100008904	0.113155	0.130428	0.338287
100009278	100008914	0.252244	0.000635406	0.00703247
100009278	100008915	0.454722	1.43211e-10	8.90538e-09
100009278	100008916	0.405429	1.64364e-08	7.02428e-07
100009278	100008919	0.109428	0.148255	0.365983
100009278	100008920	0.234418	0.00153815	0.0142227
100009278	100008921	0.309243	2.39966e-05	0.000460041
100009278	100008928	0.357636	8.2755e-07	2.40249e-05
100009278	100008930	0.464066	5.33281e-11	3.55829e-09
100009278	100008934	0.0900264	0.291905	0.544798
100009278	100008954	0.149218	0.0455841	0.171711
100009278	100008955	0.172376	0.0206732	0.0995924
100009278	100008956	0.182936	0.0139705	0.0754517
100009278	100008957	0.205034	0.00576151	0.0392872
100009278	100008976	-0.0242394	0.746704	0.881989
100009278	100008977	0.378318	1.63874e-07	5.67171e-06
100009278	100008980	0.0241623	0.747483	0.882394
100009278	100008984	0.130333	0.081182	0.25104
100009278	100008985	0.0894791	0.232273	0.478563
100009278	100008990	0.160587	0.0312801	0.132963
100009278	100008991	0.182399	0.0145345	0.0776518
100009278	100008992	0.223751	0.0025328	0.021006
100009278	100008993	0.0971707	0.1944	0.431151
100009278	100008994	0.0982942	0.189267	0.424229
100009278	100008998	-0.00495386	0.947378	0.978031
100009278	100008999	0.431315	1.49748e-09	7.83481e-08
100009278	100009002	0.433344	1.23038e-09	6.53742e-08
100009278	100009005	0.125782	0.0924776	0.272844
100009278	100009007	0.0129191	0.863337	0.940103
100009278	100009009	-0.0523545	0.48518	0.715319
100009278	100009014	0.0545089	0.467373	0.701545
100009278	100009025	0.17687	0.0175403	0.0886901
100009278	100009026	0.26337	0.000354071	0.00436597
100009278	100009027	0.169135	0.0232226	0.108097
100009278	100009028	0.0713448	0.343966	0.595696
100009278	100009030	0.108472	0.147215	0.364436
100009278	100009038	0.0759283	0.311036	0.564028
100009278	100009042	-0.0333492	0.707518	0.860349
100009278	100009045	-0.185041	0.0695975	0.227438
100009278	100009052	0.0687066	0.363519	0.613915
100009278	100009055	0.0497385	0.508482	0.732702
100009278	100009066	0.00817434	0.915494	0.964053
100009278	100009069	-0.0592117	0.42978	0.671925
100009278	100009075	0.142814	0.0572087	0.199855
100009278	100009078	-0.112068	0.134185	0.344305
100009278	100009130	0.314862	1.67069e-05	0.000336791
100009278	100009131	0.155268	0.0374093	0.150244
100009278	100009139	0.169081	0.0232669	0.108241
100009278	100009154	-0.0301825	0.728211	0.872035
100009278	100009160	0.0689816	0.357503	0.60831
100009278	100009162	0.0592179	0.429732	0.671892
100009278	100009181	-0.0249056	0.766995	0.892567
100009278	100009217	-0.0766107	0.337149	0.589308
100009278	100009222	0.220162	0.00332391	0.0258871
100009278	100009225	0.00589628	0.937385	0.973827
100009278	100009227	0.229996	0.00189657	0.016783
100009278	100009232	-0.152712	0.0406987	0.159047
100009278	100009233	-0.049867	0.53511	0.751801
100009278	100009246	-0.0300493	0.688836	0.84957
100009278	100009264	-0.0332685	0.657507	0.831276
100009278	100009266	0.0866712	0.306816	0.559894
100009278	100009271	0.355693	4.20238e-06	0.000101353
100009278	100009272	0.174596	0.0190696	0.0940771
100009278	100009275	-0.131096	0.0902966	0.268703
100009329	35	0.190084	0.010377	0.0607479
100009329	50	0.0392197	0.595083	0.79211
100009329	55	0.119746	0.103531	0.292695
100009329	62	-0.0485531	0.557867	0.767545
100009329	93	0.0293003	0.691371	0.851002
100009329	98	-0.139771	0.0570763	0.199512
100009329	111	-0.0606679	0.410747	0.655967
100009329	112	0.103206	0.160974	0.384911
100009329	117	-0.117868	0.190489	0.42586
100009329	132	0.0542815	0.463043	0.698244
100009329	136	0.0474527	0.521254	0.741894
100009329	143	0.240987	0.00115556	0.0113468
100009329	144	-0.0501588	0.534049	0.751023
100009329	158	-0.0607015	0.410487	0.655759
100009329	171	0.0061439	0.933671	0.972208
100009329	179	-0.0461008	0.56144	0.769995
100009329	180	0.0233681	0.751552	0.884664
100009329	181	0.0151215	0.837688	0.927883
100009329	182	-0.138673	0.0590761	0.204104
100009329	189	0.0791117	0.283114	0.535476
100009329	192	0.0831101	0.259412	0.509735
100009329	194	-0.0260144	0.724496	0.869876
100009329	197	-0.193306	0.00838068	0.0519344
100009329	207	0.0206512	0.780235	0.899456
100009329	208	0.0833329	0.342128	0.594004
100009329	209	0.189579	0.0095523	0.0571604
100009329	212	0.0458908	0.539584	0.754918
100009329	213	-0.376181	1.21319e-07	4.32234e-06
100009329	229	0.0994242	0.176961	0.407339
100009329	231	-0.0264303	0.720274	0.86754
100009329	234	0.0270457	0.714041	0.864141
100009329	235	0.0966212	0.202069	0.44112
100009329	240	-0.0892102	0.225942	0.470918
100009329	241	-0.375765	2.01382e-07	6.81348e-06
100009329	244	0.0187841	0.800202	0.909611
100009329	250	0.0695635	0.345442	0.59708
100009329	252	0.120803	0.100496	0.287315
100009329	254	0.0687392	0.351202	0.60248
100009329	266	0.0761298	0.301711	0.554824
100009329	267	0.279665	0.000110712	0.00167505
100009329	272	-0.16549	0.0377089	0.15105
100009329	273	-0.177651	0.0155544	0.0814703
100009329	275	-0.0451799	0.540319	0.755472
100009329	278	-0.0874266	0.236676	0.483732
100009329	279	0.0850384	0.248483	0.497412
100009329	297	0.149989	0.0410166	0.159852
100009329	302	-0.0437205	0.56903	0.775015
100009329	310	-0.00976927	0.894715	0.954583
100009329	313	0.135521	0.0651365	0.217725
100009329	327	0.17276	0.0226312	0.106169
100009329	330	0.0998923	0.174921	0.404467
100009329	331	0.105599	0.151435	0.370724
100009329	338	0.492235	9.63262e-13	8.40707e-11
100009329	339	0.0902391	0.223145	0.467511
100009329	340	0.146028	0.0467228	0.174637
100009329	342	-0.0527496	0.474574	0.707262
100009329	344	0.133447	0.0693947	0.226991
100009329	355	-0.340695	1.95257e-06	5.14916e-05
100009329	356	-0.121876	0.0974909	0.281985
100009329	358	0.27318	0.000168374	0.00237166
100009329	361	-0.0463458	0.561848	0.770255
100009329	362	0.23011	0.0020016	0.0174885
100009329	363	0.494044	7.72726e-13	6.82901e-11
100009329	376	0.000213531	0.997692	0.999019
100009329	381	0.0249178	0.735668	0.87612
100009329	391	0.204284	0.00516064	0.0361647
100009329	397	0.0656696	0.373177	0.622762
100009329	407	-0.0775191	0.292948	0.545907
100009329	409	0.049361	0.503454	0.729052
100009329	415	-0.046145	0.532813	0.750141
100009329	418	-0.0216883	0.775731	0.897154
100009329	424	0.0434586	0.555875	0.76624
100009329	432	0.161072	0.0285029	0.124676
100009329	439	0.113707	0.122268	0.325008
100009329	444	-0.0716652	0.331028	0.583446
100009329	445	0.133846	0.0685581	0.225188
100009329	452	-0.0129284	0.860971	0.939025
100009329	460	-0.278837	0.000116248	0.00174544
100009329	461	0.0523878	0.477614	0.709625
100009329	466	0.234	0.00134689	0.0128058
100009329	480	0.059493	0.419884	0.663641
100009329	482	-0.0976134	0.185018	0.418626
100009329	491	-0.214485	0.0040407	0.0300602
100009329	498	0.354186	7.06335e-07	2.09037e-05
100009329	500	-0.0564879	0.459089	0.695303
100009329	501	0.0595583	0.419374	0.663241
100009329	503	0.161639	0.0275161	0.121645
100009329	504	0.146601	0.0470576	0.175487
100009329	512	0.273468	0.000158916	0.00226256
100009329	519	0.0517761	0.482778	0.713504
100009329	533	0.169183	0.0209739	0.100625
100009329	535	-0.142291	0.0526996	0.189189
100009329	537	-0.0688157	0.350665	0.602023
100009329	561	0.203044	0.00544444	0.0376628
100009329	563	-0.0546592	0.458705	0.695012
100009329	564	-0.00911842	0.901693	0.957648
100009329	565	-0.0530554	0.472013	0.705261
100009329	566	0.029347	0.690905	0.850724
100009329	572	0.189855	0.00944613	0.0567071
100009329	796	-0.0237753	0.748702	0.883062
100009329	798	-0.146538	0.0661716	0.21999
100009329	799	-0.140776	0.0552955	0.1953
100009329	800	-0.109015	0.138562	0.351264
100009329	803	0.057947	0.432087	0.673833
100009329	806	-0.0320641	0.663954	0.835177
100009329	811	-0.00145742	0.984249	0.993525
100009329	815	-0.125645	0.0874896	0.263348
100009329	821	-0.222882	0.00222987	0.0190326
100009329	823	-0.0603733	0.413027	0.657944
100009329	825	-0.112716	0.12766	0.333782
100009329	826	0.123619	0.139897	0.353309
100009329	827	-0.0528344	0.502971	0.72869
100009329	828	0.00770021	0.92449	0.968193
100009329	849	0.0883593	0.236876	0.483965
100009329	878	-0.00215302	0.976733	0.990417
100009329	880	-0.146368	0.0532591	0.190499
100009329	881	-0.272191	0.000291428	0.00372686
100009329	888	0.149627	0.0415123	0.161155
100009329	891	0.118431	0.107404	0.299522
100009329	892	0.180087	0.0139076	0.0751967
100009329	893	0.172153	0.0187936	0.0930966
100009329	913	-0.0991314	0.178246	0.409188
100009329	917	-0.0262531	0.722071	0.868454
100009329	922	0.0346234	0.694613	0.852877
100009329	923	-0.101204	0.219406	0.462897
100009329	925	0.109517	0.136745	0.348401
100009329	926	-0.136127	0.0639331	0.215137
100009329	932	0.0718403	0.332495	0.58476
100009329	935	0.0190382	0.815311	0.917132
100009329	980	0.116014	0.114821	0.31245
100009329	1001	0.0963061	0.191	0.426511
100009329	1002	0.163648	0.0256231	0.115844
100009329	1004	0.0822336	0.264488	0.515403
100009329	1021	-0.265118	0.000255165	0.00334156
100009329	1022	-0.0438156	0.553715	0.764715
100009329	1023	-0.116199	0.114241	0.311486
100009329	1024	0.0382276	0.604437	0.798064
100009329	1025	0.0476565	0.518322	0.739793
100009329	1026	0.265682	0.000247262	0.00325655
100009329	1052	0.342118	1.7579e-06	4.69915e-05
100009329	1053	-0.0856184	0.245259	0.49374
100009329	1082	0.0563227	0.445125	0.684239
100009329	1083	0.00734117	0.920784	0.966487
100009329	1084	0.0482281	0.513311	0.736128
100009329	1087	0.0556029	0.450973	0.688906
100009329	1090	0.205902	0.00481016	0.0342995
100009329	1094	-0.126398	0.0855924	0.259691
100009329	1102	-0.134509	0.0671883	0.222186
100009329	1105	0.087625	0.23433	0.480973
100009329	1110	0.112516	0.126258	0.331519
100009329	1111	0.0551087	0.455013	0.692159
100009329	1113	0.183755	0.0120525	0.0678087
100009329	1114	-0.01194	0.871504	0.943876
100009329	1124	-0.174018	0.0175277	0.0886466
100009329	1125	-0.04269	0.605194	0.798553
100009329	1128	-0.0971882	0.186948	0.421248
100009329	1134	-0.0459856	0.533113	0.750341
100009329	1135	-0.0778022	0.292502	0.545431
100009329	1136	-0.16724	0.0236458	0.109475
100009329	1137	-0.0118113	0.872877	0.944499
100009329	1140	0.00498767	0.946132	0.977517
100009329	1143	-0.068991	0.349436	0.600831
100009329	1162	0.137979	0.0603687	0.20704
100009329	1215	0.400046	1.1131e-07	3.9988e-06
100009329	1221	-0.0995921	0.176227	0.406388
100009329	1224	-0.0716484	0.331142	0.58357
100009329	1231	0.0560896	0.447014	0.685719
100009329	1235	0.0365828	0.620088	0.808049
100009329	1239	0.0350666	0.634668	0.817392
100009329	1242	-0.251852	0.000524913	0.00602218
100009329	1254	-0.0869592	0.237917	0.485208
100009329	1256	0.00559749	0.939558	0.974725
100009329	1258	-0.123052	0.136232	0.347587
100009329	1268	0.0304659	0.679757	0.844187
100009329	1342	-0.0721613	0.327683	0.580252
100009329	1442	-0.191108	0.00897709	0.0546371
100009329	1488	-0.0952966	0.326562	0.579257
100009329	1489	2.51761e-05	0.999728	0.999862
100009329	1518	-0.0700987	0.341734	0.593634
100009329	1526	0.0624414	0.397177	0.644248
100009329	1528	0.00130586	0.985925	0.994219
100009329	1537	0.217797	0.00282413	0.0228607
100009329	1538	-0.0836285	0.256442	0.506426
100009329	1539	0.0807379	0.273304	0.524876
100009329	1547	-0.0328157	0.656574	0.83073
100009329	1628	0.0700207	0.35165	0.602865
100009329	1629	0.0882726	0.262499	0.513172
100009329	1648	-0.0569899	0.440992	0.681072
100009329	1869	0.154479	0.0357716	0.145742
100009329	2029	0.0945829	0.199099	0.437251
100009329	2050	0.0808424	0.272682	0.524187
100009329	2051	0.0714899	0.332215	0.58451
100009329	2054	-0.0191702	0.795089	0.906948
100009329	100000007	0.185847	0.0110948	0.063786
100009329	100000008	-0.106707	0.147166	0.364362
100009329	100000010	-0.0290171	0.700615	0.856261
100009329	100000011	-0.00657503	0.937658	0.973935
100009329	100000014	0.0130235	0.859958	0.938472
100009329	100000015	0.0963548	0.19819	0.436061
100009329	100000016	0.0776733	0.358204	0.608968
100009329	100000036	-0.0777392	0.291576	0.544436
100009329	100000039	0.196287	0.00725031	0.0466403
100009329	100000042	-0.000413075	0.995535	0.998167
100009329	100000054	-0.127579	0.0826862	0.254076
100009329	100000096	-0.0136367	0.853832	0.935584
100009329	100000257	-0.058844	0.424982	0.667954
100009329	100000258	-0.13769	0.171907	0.400434
100009329	100000263	-0.0875504	0.23473	0.481405
100009329	100000265	-0.225816	0.00194119	0.0170826
100009329	100000269	0.205528	0.00488937	0.0347179
100009329	100000276	0.18802	0.0101721	0.059855
100009329	100000282	0.157695	0.0320508	0.135182
100009329	100000285	0.0409633	0.65552	0.830088
100009329	100000295	0.166617	0.0654892	0.218509
100009329	100000406	0.0994932	0.176659	0.406925
100009329	100000409	0.298303	0.000121325	0.00180933
100009329	100000436	0.0551351	0.561902	0.770301
100009329	100000437	0.0298207	0.686988	0.848516
100009329	100000442	0.0503862	0.496982	0.724154
100009329	100000445	-0.0789682	0.283991	0.536339
100009329	100000453	0.0276234	0.714354	0.864327
100009329	100000463	0.0196905	0.789655	0.904427
100009329	100000467	0.00706516	0.923753	0.967814
100009329	100000487	-0.0698286	0.440918	0.681001
100009329	100000491	-0.175133	0.0168073	0.0860779
100009329	100000551	-0.0635846	0.388574	0.636532
100009329	100000580	-0.156238	0.0332098	0.138537
100009329	100000616	0.278106	0.000121349	0.00180958
100009329	100000626	0.00454196	0.95094	0.979557
100009329	100000630	0.138088	0.071683	0.231789
100009329	100000639	0.138721	0.0589866	0.203912
100009329	100000656	0.192738	0.00839798	0.0520152
100009329	100000657	-0.0255855	0.728859	0.872387
100009329	100000665	0.123776	0.0923404	0.272566
100009329	100000672	0.159407	0.0297593	0.128417
100009329	100000706	-0.0993104	0.179839	0.411507
100009329	100000707	0.198417	0.00693376	0.0450964
100009329	100000708	-0.031665	0.667887	0.83738
100009329	100000711	0.152677	0.0621517	0.211113
100009329	100000715	0.238112	0.00227918	0.0193535
100009329	100000743	0.10064	0.171698	0.400154
100009329	100000765	0.237625	0.0151441	0.0799315
100009329	100000773	0.0223275	0.762278	0.89018
100009329	100000774	-0.189605	0.00954221	0.0571178
100009329	100000776	0.0469777	0.524305	0.744226
100009329	100000781	0.0642933	0.383299	0.631861
100009329	100000784	0.0662557	0.409682	0.655081
100009329	100000787	0.128601	0.0818993	0.252504
100009329	100000792	-0.0927124	0.208168	0.448845
100009329	100000802	0.234353	0.00128387	0.0123333
100009329	100000808	0.105556	0.18265	0.415364
100009329	100000827	0.0823063	0.264064	0.514965
100009329	100000840	0.155164	0.0359621	0.146287
100009329	100000841	0.124563	0.090272	0.268664
100009329	100000846	-0.0665979	0.373056	0.622637
100009329	100000856	-0.111917	0.1283	0.334867
100009329	100000863	0.0741642	0.3144	0.567456
100009329	100000900	0.0659232	0.37133	0.62105
100009329	100000924	0.159388	0.0297787	0.128471
100009329	100000936	-0.147328	0.0447814	0.169694
100009329	100000943	0.0790508	0.371315	0.621035
100009329	100000961	-0.176208	0.0161368	0.0836041
100009329	100000963	0.201941	0.00570831	0.0390154
100009329	100000997	0.0918341	0.212529	0.45424
100009329	100001002	-0.338384	2.46451e-06	6.33876e-05
100009329	100001006	0.104978	0.153869	0.374541
100009329	100001007	0.430108	8.96343e-10	4.8898e-08
100009329	100001022	0.0195115	0.791524	0.905288
100009329	100001026	0.357733	5.24253e-06	0.000123091
100009329	100001034	-0.034895	0.636327	0.818389
100009329	100001040	0.108773	0.139447	0.352665
100009329	100001048	0.0582364	0.437431	0.678248
100009329	100001051	-0.0870469	0.237443	0.48464
100009329	100001054	0.0113731	0.877557	0.946726
100009329	100001055	0.140781	0.0566319	0.198495
100009329	100001064	-0.0256175	0.752483	0.885127
100009329	100001073	-0.0977719	0.184302	0.417635
100009329	100001083	-0.0128959	0.867835	0.942131
100009329	100001086	0.114483	0.160197	0.383794
100009329	100001092	0.194553	0.00779247	0.0492181
100009329	100001102	0.0988237	0.179603	0.411156
100009329	100001104	-0.00748104	0.919279	0.965878
100009329	100001106	0.119896	0.137284	0.349288
100009329	100001108	0.0259423	0.72812	0.871983
100009329	100001112	0.069804	0.343772	0.595514
100009329	100001121	0.101438	0.168307	0.395423
100009329	100001125	0.0800151	0.373119	0.622712
100009329	100001126	0.0307229	0.678038	0.843203
100009329	100001145	0.117526	0.123573	0.327118
100009329	100001148	-0.135014	0.110432	0.304878
100009329	100001149	0.0706142	0.432029	0.673793
100009329	100001150	0.104734	0.162935	0.387734
100009329	100001151	0.109227	0.281829	0.534042
100009329	100001162	0.132625	0.0711451	0.230604
100009329	100001167	0.0236087	0.749079	0.88327
100009329	100001170	-0.04874	0.508845	0.732955
100009329	100001178	0.0481936	0.513613	0.736353
100009329	100001181	0.0775698	0.313244	0.566247
100009329	100001182	0.0503699	0.49476	0.722548
100009329	100001193	0.101077	0.169838	0.397635
100009329	100001195	0.12039	0.111483	0.306728
100009329	100001197	-0.01368	0.852978	0.935199
100009329	100001198	0.0270979	0.713513	0.863792
100009329	100001207	-0.00551724	0.942233	0.975819
100009329	100001208	-0.0974743	0.199394	0.437603
100009329	100001211	0.0594409	0.424117	0.667255
100009329	100001212	0.137265	0.0617236	0.210109
100009329	100001229	0.0829541	0.333397	0.585643
100009329	100001232	-0.0495174	0.516423	0.738409
100009329	100001247	-0.063275	0.390893	0.638644
100009329	100001251	0.00318058	0.965634	0.985709
100009329	100001253	-0.220372	0.00250729	0.020845
100009329	100001254	0.0287204	0.697178	0.854346
100009329	100001256	-0.179264	0.0143563	0.0769404
100009329	100001257	-0.23047	0.00468808	0.0336273
100009329	100001263	0.136032	0.0641207	0.215556
100009329	100001266	-0.122301	0.0963192	0.279878
100009329	100001267	0.187579	0.0134623	0.0734435
100009329	100001270	0.0448405	0.543369	0.757554
100009329	100001271	0.215525	0.0031332	0.0247516
100009329	100001272	0.143777	0.0502508	0.183297
100009329	100001274	0.0607145	0.410387	0.655674
100009329	100001276	0.0447585	0.544108	0.758028
100009329	100001277	0.0988536	0.179471	0.410946
100009329	100001278	0.0499093	0.49872	0.72545
100009329	100001279	0.0747002	0.363612	0.614008
100009329	100001287	-0.0593215	0.421229	0.664858
100009329	100001293	0.172219	0.0190735	0.0940894
100009329	100001294	0.179018	0.0144931	0.0774886
100009329	100001295	-0.0628653	0.396564	0.643691
100009329	100001296	0.00843773	0.908999	0.961108
100009329	100001300	-0.0940403	0.2017	0.440618
100009329	100001310	0.0647474	0.426527	0.669209
100009329	100001313	-0.141138	0.0546659	0.193856
100009329	100001314	-0.0284462	0.699928	0.855871
100009329	100001315	-0.0627193	0.395076	0.642386
100009329	100001320	0.301963	2.80599e-05	0.000525019
100009329	100001322	-0.197088	0.0295636	0.127832
100009329	100001323	-0.150926	0.0608529	0.208169
100009329	100001324	-0.187093	0.0382553	0.15252
100009329	100001334	0.0252174	0.76175	0.889902
100009329	100001335	0.0437794	0.55296	0.764181
100009329	100001337	0.0547431	0.458014	0.694451
100009329	100001359	0.139926	0.056799	0.198871
100009329	100001386	0.00211956	0.977535	0.990732
100009329	100001391	0.121152	0.0995109	0.285581
100009329	100001392	-0.0657684	0.372457	0.62207
100009329	100001393	-0.0376532	0.609883	0.801562
100009329	100001395	0.135204	0.0657733	0.219124
100009329	100001396	-0.0147865	0.850938	0.934248
100009329	100001397	0.165327	0.0391563	0.154916
100009329	100001398	-0.198355	0.0360361	0.14647
100009329	100001399	0.0957675	0.204801	0.444564
100009329	100001400	0.0378602	0.607918	0.800283
100009329	100001402	0.0109195	0.896648	0.955454
100009329	100001403	0.131556	0.0783458	0.245377
100009329	100001404	-0.0515843	0.60303	0.797141
100009329	100001405	0.0526906	0.481148	0.712248
100009329	100001409	-0.0598746	0.431225	0.6731
100009329	100001412	-0.156313	0.0331248	0.138295
100009329	100001413	-0.0458227	0.536801	0.752982
100009329	100001415	-0.0823884	0.263586	0.514426
100009329	100001416	0.143814	0.0501905	0.183141
100009329	100001417	-0.0543067	0.461611	0.697195
100009329	100001423	0.203776	0.00527508	0.0367746
100009329	100001425	-0.17954	0.0142044	0.0763519
100009329	100001426	-0.171346	0.020734	0.0998087
100009329	100001433	-0.0222184	0.792247	0.905614
100009329	100001437	-0.0346283	0.638909	0.819953
100009329	100001445	-0.0109813	0.88598	0.950617
100009329	100001446	-0.170264	0.020156	0.0978381
100009329	100001452	0.172752	0.0200425	0.0974348
100009329	100001454	0.180359	0.0224752	0.10565
100009329	100001456	-0.130037	0.0768897	0.242421
100009329	100001461	0.238314	0.00105442	0.0105485
100009329	100001462	0.157428	0.0323468	0.136076
100009329	100001466	-0.0684073	0.439323	0.679703
100009329	100001467	-0.002143	0.981705	0.992491
100009329	100001468	0.111861	0.128492	0.335171
100009329	100001485	0.0346582	0.63862	0.819772
100009329	100001501	0.017365	0.814016	0.916474
100009329	100001509	0.0268518	0.718234	0.86651
100009329	100001510	-0.0790465	0.283513	0.535865
100009329	100001511	0.127924	0.081852	0.252434
100009329	100001526	-0.211937	0.0248767	0.113495
100009329	100001540	0.181933	0.0129448	0.0714026
100009329	100001541	-0.109355	0.13733	0.34935
100009329	100001550	-0.0592077	0.422121	0.665613
100009329	100001551	0.00525062	0.943297	0.976315
100009329	100001562	0.180282	0.0138026	0.0747775
100009329	100001567	0.0522815	0.478509	0.710274
100009329	100001569	0.148928	0.0424846	0.163716
100009329	100001570	0.181584	0.0131221	0.0720909
100009329	100001571	0.0813851	0.269465	0.520778
100009329	100001577	0.116105	0.143725	0.359177
100009329	100001579	0.0509947	0.489417	0.718546
100009329	100001580	0.047512	0.523026	0.743265
100009329	100001586	0.558328	2.63031e-16	3.60878e-14
100009329	100001590	0.196693	0.00813447	0.0508042
100009329	100001593	-0.118118	0.108344	0.301186
100009329	100001594	0.0136159	0.854053	0.935692
100009329	100001597	0.116929	0.119044	0.319558
100009329	100001604	0.0151363	0.840174	0.929026
100009329	100001605	0.0174284	0.813349	0.91615
100009329	100001606	0.233081	0.00136671	0.0129532
100009329	100001609	-0.0683867	0.353683	0.604641
100009329	100001612	0.0480536	0.524147	0.744127
100009329	100001613	0.040762	0.580673	0.782514
100009329	100001614	0.0417224	0.571782	0.776842
100009329	100001615	0.00552849	0.940302	0.97506
100009329	100001617	-0.0669394	0.409454	0.65487
100009329	100001619	0.324341	1.34047e-05	0.00027839
100009329	100001620	0.215109	0.00319299	0.025116
100009329	100001624	0.0896245	0.277045	0.52895
100009329	100001635	0.202936	0.00873567	0.0535635
100009329	100001654	0.0846113	0.250875	0.500102
100009329	100001655	0.159022	0.040716	0.159089
100009329	100001657	-0.0426344	0.5634	0.77125
100009329	100001658	0.0108372	0.884873	0.950114
100009329	100001662	0.0544	0.460842	0.696578
100009329	100001664	0.00298063	0.974116	0.989278
100009329	100001668	-0.0730098	0.322012	0.574967
100009329	100001723	-0.0143804	0.854101	0.93572
100009329	100001730	-0.0463101	0.530224	0.748362
100009329	100001731	0.0168269	0.849881	0.933711
100009329	100001733	-0.0289666	0.697092	0.854307
100009329	100001734	-0.0886526	0.228868	0.474518
100009329	100001739	0.125661	0.0874469	0.263277
100009329	100001740	0.123791	0.0923009	0.272504
100009329	100001743	0.0494077	0.503051	0.728752
100009329	100001755	0.141918	0.0533294	0.190675
100009329	100001756	0.0650431	0.381691	0.630419
100009329	100001757	0.153468	0.0408326	0.159359
100009329	100001765	0.132079	0.122532	0.325431
100009329	100001767	-0.0678334	0.361559	0.612133
100009329	100001768	0.124968	0.215406	0.457934
100009329	100001777	0.120324	0.101863	0.289818
100009329	100001778	-0.0299344	0.685044	0.847356
100009329	100001806	0.0470986	0.596095	0.792722
100009329	100001810	-0.0115875	0.875266	0.94562
100009329	100001843	-0.0409592	0.58301	0.784076
100009329	100001851	0.271547	0.000177448	0.00247708
100009329	100001856	0.20293	0.00547116	0.0378002
100009329	100001868	0.0454062	0.542752	0.757109
100009329	100001869	0.0971696	0.187033	0.421354
100009329	100001870	0.0516623	0.483741	0.714205
100009329	100001872	0.0283585	0.724416	0.869832
100009329	100001876	-0.0570295	0.439425	0.679757
100009329	100001882	0.035988	0.626733	0.81234
100009329	100001925	0.00169802	0.984172	0.993507
100009329	100001948	0.0051666	0.944355	0.976734
100009329	100001950	0.337265	2.67266e-06	6.79706e-05
100009329	100001951	0.217475	0.00605402	0.0407404
100009329	100001956	0.087666	0.23411	0.480716
100009329	100001977	0.175419	0.0166265	0.0853935
100009329	100001987	0.0566733	0.442292	0.682048
100009329	100001988	-0.0764231	0.302495	0.555665
100009329	100001989	-0.0879159	0.232774	0.479208
100009329	100001990	-0.056112	0.446833	0.685582
100009329	100001992	-0.00464266	0.949853	0.979092
100009329	100001993	-0.15861	0.0305964	0.130909
100009329	100001994	-0.00446736	0.951744	0.979882
100009329	100001999	-0.129279	0.0786392	0.24596
100009329	100002003	-0.0478214	0.54189	0.756537
100009329	100002008	-0.103047	0.171068	0.399322
100009329	100002009	-0.101011	0.170115	0.398045
100009329	100002014	-0.0446056	0.545486	0.758988
100009329	100002015	-0.0944341	0.319779	0.572766
100009329	100002017	0.032599	0.708461	0.86087
100009329	100002018	-0.109103	0.139322	0.352465
100009329	100002021	-0.0336848	0.654411	0.829425
100009329	100002024	-0.028195	0.706343	0.859735
100009329	100002026	-0.105538	0.152792	0.372902
100009329	100002027	-0.124715	0.0907572	0.269616
100009329	100002028	-0.0757643	0.304044	0.557197
100009329	100002029	0.0871185	0.304316	0.557473
100009329	100002049	0.0444429	0.668904	0.837936
100009329	100002067	-0.140877	0.0551196	0.194889
100009329	100002070	0.144825	0.0485814	0.179244
100009329	100002094	-0.0903496	0.225143	0.469934
100009329	100002102	-0.0851939	0.250209	0.499381
100009329	100002103	0.168565	0.0214534	0.102258
100009329	100002106	-0.0976451	0.184875	0.418426
100009329	100002107	-0.0764095	0.299933	0.553073
100009329	100002113	0.120494	0.173769	0.402902
100009329	100002122	0.0545896	0.461736	0.697292
100009329	100002126	0.00741949	0.919941	0.966136
100009329	100002128	-0.0593155	0.432898	0.674547
100009329	100002129	-0.108629	0.139973	0.35341
100009329	100002137	0.108154	0.241677	0.489522
100009329	100002152	0.0103751	0.889139	0.95207
100009329	100002154	0.0751973	0.307688	0.560701
100009329	100002167	0.161729	0.0274293	0.121375
100009329	100002185	-0.0866757	0.249972	0.499111
100009329	100002196	0.106209	0.149073	0.367242
100009329	100002199	0.0217998	0.76835	0.893205
100009329	100002227	0.0823953	0.422353	0.665815
100009329	100002241	0.0674342	0.433652	0.675173
100009329	100002253	-0.0186391	0.811042	0.915016
100009329	100002259	-0.0619137	0.401187	0.647814
100009329	100002284	-0.0910807	0.21632	0.459049
100009329	100002356	0.148935	0.0424741	0.16369
100009329	100002367	-0.0799006	0.278326	0.530319
100009329	100002376	0.0284997	0.723961	0.869573
100009329	100002397	0.348625	1.08028e-06	3.04934e-05
100009329	100002417	-0.0038277	0.958647	0.982864
100009329	100002458	0.273525	0.000158387	0.00225648
100009329	100002462	0.0742947	0.313547	0.566574
100009329	100002466	-0.0412226	0.576401	0.779798
100009329	100002488	-0.0169342	0.818549	0.918634
100009329	100002500	-0.0299799	0.685405	0.847554
100009329	100002514	-0.0778767	0.294699	0.547666
100009329	100002528	0.00212878	0.976995	0.990529
100009329	100002537	0.444973	1.97519e-10	1.20028e-08
100009329	100002544	0.0922911	0.283436	0.535788
100009329	100002613	0.102719	0.173672	0.402781
100009329	100002749	0.151412	0.0391153	0.154809
100009329	100002761	-0.000458787	0.995164	0.998025
100009329	100002769	-0.00193856	0.97905	0.991355
100009329	100002784	-0.0207684	0.778431	0.898475
100009329	100002796	0.00655418	0.929252	0.970323
100009329	100002825	0.0677634	0.498583	0.725334
100009329	100002873	0.239669	0.0015424	0.014254
100009329	100002875	0.169444	0.0207739	0.0999298
100009329	100002911	0.0520782	0.480224	0.711554
100009329	100002927	0.379481	9.20714e-08	3.37098e-06
100009329	100002945	0.112275	0.130226	0.337966
100009329	100002951	-0.0280397	0.704015	0.858266
100009329	100002952	0.00265841	0.971273	0.98806
100009329	100002953	0.0631314	0.391971	0.639614
100009329	100002989	0.177895	0.0151313	0.0798786
100009329	100002990	0.154442	0.0353122	0.144479
100009329	100003000	0.198113	0.0067161	0.0440327
100009329	100003001	0.221855	0.00233987	0.0197641
100009329	100003119	0.0717132	0.338738	0.590806
100009329	100003151	0.0756281	0.304917	0.55807
100009329	100003169	0.187259	0.0139028	0.0751779
100009329	100003179	0.124298	0.0909638	0.269999
100009329	100003183	0.0620936	0.481082	0.712192
100009329	100003185	0.112929	0.164573	0.390017
100009329	100003210	0.0127209	0.886674	0.950938
100009329	100003240	0.159364	0.0311729	0.132645
100009329	100003258	-0.045607	0.536493	0.752762
100009329	100003260	-0.115769	0.165549	0.391446
100009329	100003271	0.177444	0.0153946	0.0808703
100009329	100003397	0.0841209	0.253643	0.503223
100009329	100003415	-0.102617	0.163391	0.388381
100009329	100003432	-0.0521839	0.609831	0.801528
100009329	100003434	-0.0188506	0.818899	0.918786
100009329	100003470	-0.113666	0.122403	0.325219
100009329	100003473	0.146327	0.117028	0.316163
100009329	100003589	-0.07914	0.413355	0.658232
100009329	100003641	0.175351	0.0238391	0.1101
100009329	100003674	0.0460675	0.58617	0.786168
100009329	100003686	0.00962078	0.900027	0.956977
100009329	100003695	0.280931	0.000102721	0.00157426
100009329	100003696	-0.00742413	0.935858	0.973171
100009329	100003892	0.174613	0.0183951	0.0916889
100009329	100003901	0.166635	0.0230143	0.107447
100009329	100003926	0.0905711	0.235986	0.482937
100009329	100004046	-0.0710871	0.334954	0.587228
100009329	100004054	0.0774126	0.297594	0.550671
100009329	100004056	0.204479	0.0468462	0.174945
100009329	100004059	-0.00847682	0.917724	0.965143
100009329	100004083	0.0158158	0.831717	0.924995
100009329	100004088	0.0530093	0.60042	0.795445
100009329	100004089	0.0840444	0.254076	0.503709
100009329	100004111	0.00564784	0.939015	0.974514
100009329	100004112	0.0940694	0.229432	0.475227
100009329	100004182	-0.10445	0.164083	0.389345
100009329	100004208	-0.0246717	0.738184	0.877491
100009329	100004227	0.162528	0.0275038	0.121605
100009329	100004284	0.0939004	0.202374	0.441523
100009329	100004295	-0.0746043	0.311529	0.564562
100009329	100004299	-0.156129	0.0885935	0.265473
100009329	100004318	-0.166822	0.0480249	0.177869
100009329	100004322	0.0914351	0.215784	0.458409
100009329	100004327	0.186103	0.0109826	0.0633133
100009329	100004328	0.0615053	0.404306	0.65046
100009329	100004329	-0.0613728	0.405321	0.651326
100009329	100004396	0.101179	0.207353	0.447794
100009329	100004414	0.10453	0.155641	0.377182
100009329	100004499	-0.0489097	0.507369	0.731929
100009329	100004509	0.0169151	0.853898	0.935601
100009329	100004523	0.1563	0.0331397	0.138342
100009329	100004541	-0.16822	0.0220874	0.104375
100009329	100004542	-0.0299624	0.684766	0.847194
100009329	100004561	-0.0845873	0.264344	0.515256
100009329	100004575	0.139551	0.0602614	0.206794
100009329	100004601	-0.0106865	0.916391	0.964459
100009329	100004634	0.187383	0.0379513	0.151727
100009329	100004635	0.114825	0.118616	0.318829
100009329	100005350	0.147947	0.0438806	0.16732
100009329	100005372	0.235667	0.00132021	0.0126056
100009329	100005373	0.248679	0.000620257	0.00689653
100009329	100005383	-0.0525631	0.47614	0.708503
100009329	100005384	-0.0369128	0.616934	0.80603
100009329	100005389	0.184618	0.0327217	0.137131
100009329	100005402	0.0235169	0.774404	0.89651
100009329	100005418	-0.0609159	0.408833	0.654364
100009329	100005463	0.127394	0.169214	0.396727
100009329	100005466	0.173129	0.018122	0.0907228
100009329	100005716	0.0112612	0.878752	0.947308
100009329	100005717	0.0954923	0.221015	0.464876
100009329	100005814	0.0953248	0.231993	0.478252
100009329	100005850	0.148327	0.0456813	0.171956
100009329	100005864	0.108681	0.151058	0.370142
100009329	100005946	0.0816353	0.288479	0.541237
100009329	100005972	0.0391926	0.644496	0.823361
100009329	100005977	0.00807222	0.936145	0.973256
100009329	100005985	0.0605821	0.41141	0.656561
100009329	100005986	-0.0495606	0.501728	0.727741
100009329	100005996	0.013161	0.858878	0.937942
100009329	100005998	-0.00762692	0.91861	0.965543
100009329	100006005	0.0689284	0.351191	0.60248
100009329	100006051	-0.0579246	0.432265	0.673997
100009329	100006056	-0.062272	0.401045	0.647675
100009329	100006082	0.0742929	0.313559	0.566586
100009329	100006092	0.0108154	0.898351	0.956258
100009329	100006098	0.0813758	0.272145	0.52358
100009329	100006105	-0.0251791	0.75273	0.885252
100009329	100006106	0.124658	0.198641	0.436638
100009329	100006108	0.0359719	0.644427	0.823311
100009329	100006115	0.554446	2.20674e-16	3.05627e-14
100009329	100006116	-0.0363452	0.695992	0.853665
100009329	100006121	0.0505827	0.573782	0.77816
100009329	100006125	0.167012	0.0901647	0.26846
100009329	100006126	0.152031	0.0830085	0.254695
100009329	100006129	-0.102827	0.170773	0.398907
100009329	100006171	-0.206743	0.0125962	0.0699996
100009329	100006173	-0.0347269	0.673109	0.840334
100009329	100006184	0.0394961	0.660592	0.833162
100009329	100006190	0.0718144	0.406066	0.651968
100009329	100006191	-0.0272921	0.736045	0.876328
100009329	100006260	-0.0823377	0.265187	0.516092
100009329	100006282	0.0658379	0.474952	0.707582
100009329	100006290	0.0683811	0.353722	0.60466
100009329	100006292	-0.0761279	0.301722	0.554827
100009329	100006293	-0.100487	0.173528	0.402571
100009329	100006294	0.127228	0.0835409	0.255716
100009329	100006295	-0.0217904	0.767831	0.892953
100009329	100006296	-0.115548	0.116297	0.314902
100009329	100006298	0.0292966	0.691409	0.851025
100009329	100006314	0.0706171	0.338167	0.59029
100009329	100006361	0.0345836	0.639343	0.820187
100009329	100006367	-0.0763741	0.300157	0.553295
100009329	100006369	0.165266	0.0889117	0.266083
100009329	100006370	-0.0114831	0.876381	0.946175
100009329	100006375	0.178815	0.0169331	0.0865121
100009329	100006376	-0.00986311	0.918169	0.965338
100009329	100006378	0.0549801	0.520329	0.74119
100009329	100006379	-0.011871	0.872241	0.944209
100009329	100006430	0.23752	0.00109718	0.0108931
100009329	100006435	0.15457	0.0356615	0.145459
100009329	100006438	0.191121	0.00897232	0.0546149
100009329	100006614	-0.100491	0.173511	0.402552
100009329	100006619	0.0320132	0.739884	0.878312
100009329	100006620	0.0923939	0.264046	0.514947
100009329	100006627	0.0656466	0.516395	0.738387
100009329	100006641	-0.0693024	0.34726	0.59872
100009329	100006642	-0.109171	0.153987	0.374708
100009329	100006644	-0.0306053	0.706325	0.859726
100009329	100006726	0.0285546	0.699622	0.855704
100009329	100008903	0.228759	0.00168619	0.0152939
100009329	100008904	0.220514	0.00249083	0.0207385
100009329	100008914	0.0254381	0.73036	0.873177
100009329	100008915	0.150002	0.0409989	0.159802
100009329	100008916	0.141979	0.0532251	0.19042
100009329	100008919	0.150678	0.0423199	0.163282
100009329	100008920	0.0694851	0.345987	0.597564
100009329	100008921	0.248696	0.000619713	0.00689153
100009329	100008928	-0.0663782	0.36803	0.618052
100009329	100008930	0.0302197	0.682204	0.845685
100009329	100008934	-0.0383795	0.649044	0.826145
100009329	100008954	0.0251901	0.732889	0.874549
100009329	100008955	0.0625738	0.396175	0.643325
100009329	100008956	0.00524129	0.943397	0.976364
100009329	100008957	-0.13242	0.0715873	0.231577
100009329	100008976	0.194338	0.00786195	0.0495398
100009329	100008977	0.129393	0.0783743	0.245442
100009329	100008980	0.296615	3.94097e-05	0.000700265
100009329	100008984	0.0755367	0.305503	0.558634
100009329	100008985	0.204534	0.00510508	0.0358646
100009329	100008990	-0.0277021	0.707414	0.860296
100009329	100008991	-0.0463364	0.531113	0.748947
100009329	100008992	0.0395162	0.5923	0.7903
100009329	100008993	0.156895	0.0324683	0.136414
100009329	100008994	0.0663614	0.368152	0.618165
100009329	100008998	0.0611919	0.406709	0.652534
100009329	100008999	0.210318	0.00396009	0.0296048
100009329	100009002	0.180504	0.0136845	0.0743172
100009329	100009005	0.143932	0.0500013	0.182688
100009329	100009007	0.0564682	0.443949	0.68334
100009329	100009009	0.111932	0.128249	0.334774
100009329	100009014	0.176566	0.0159187	0.0827999
100009329	100009025	0.0898125	0.222811	0.467089
100009329	100009026	0.223707	0.00214504	0.018462
100009329	100009027	0.0887533	0.228338	0.473896
100009329	100009028	0.0819961	0.268495	0.519728
100009329	100009030	0.0420805	0.568484	0.774628
100009329	100009038	0.169582	0.0206688	0.099575
100009329	100009042	0.0679086	0.435606	0.676765
100009329	100009045	-0.0298071	0.765029	0.891585
100009329	100009052	0.106767	0.150283	0.368997
100009329	100009055	0.1034	0.161328	0.385443
100009329	100009066	0.0731592	0.333183	0.585434
100009329	100009069	0.132832	0.0707012	0.229664
100009329	100009075	0.190526	0.00958133	0.0572906
100009329	100009078	0.162254	0.0269238	0.119836
100009329	100009130	0.264016	0.000271315	0.00351285
100009329	100009131	0.229844	0.00160014	0.0146809
100009329	100009139	0.181338	0.0132485	0.0725901
100009329	100009154	0.169315	0.0463076	0.173568
100009329	100009160	0.237732	0.00108558	0.0107987
100009329	100009162	0.164832	0.0245601	0.112461
100009329	100009181	0.0463994	0.574177	0.778423
100009329	100009217	0.178401	0.0218705	0.103644
100009329	100009222	0.162132	0.0287646	0.12547
100009329	100009225	0.20287	0.00548523	0.0378673
100009329	100009227	0.0553921	0.453928	0.691257
100009329	100009232	-0.0824163	0.263424	0.514252
100009329	100009233	0.0541369	0.49656	0.723852
100009329	100009246	-0.136586	0.0630344	0.213154
100009329	100009264	-0.0945195	0.199401	0.437614
100009329	100009266	0.0912439	0.273379	0.524967
100009329	100009271	0.194596	0.0122585	0.0686512
100009329	100009272	-0.0276424	0.708015	0.860634
100009329	100009275	0.130106	0.087057	0.262534
100009329	100009278	0.244543	0.000938295	0.00962708
100009331	35	0.128844	0.206087	0.446132
100009331	50	-0.125356	0.216341	0.459077
100009331	55	-0.104218	0.304617	0.557777
100009331	62	-0.0133398	0.907112	0.960285
100009331	93	-0.0442548	0.663598	0.834967
100009331	98	-0.025739	0.800354	0.909695
100009331	111	-0.0813234	0.42359	0.666825
100009331	112	0.133086	0.189108	0.424017
100009331	117	0.135326	0.274887	0.526624
100009331	132	-0.188863	0.0625383	0.212005
100009331	136	-0.146657	0.149583	0.367961
100009331	143	0.124145	0.225692	0.470607
100009331	144	-0.0496894	0.639968	0.820623
100009331	158	-0.0290167	0.775563	0.897087
100009331	171	0.0904391	0.373329	0.622923
100009331	179	-0.0798875	0.472806	0.705936
100009331	180	-0.183006	0.0698162	0.227822
100009331	181	-0.129499	0.201418	0.440234
100009331	182	0.129561	0.201201	0.439931
100009331	189	-0.130155	0.199126	0.437288
100009331	192	-0.0284972	0.779478	0.898995
100009331	194	-0.0976623	0.336206	0.588449
100009331	197	0.161385	0.110522	0.305036
100009331	207	-0.158949	0.117986	0.317762
100009331	208	0.0367419	0.75596	0.886843
100009331	209	-0.0318244	0.754504	0.886161
100009331	212	0.143788	0.157798	0.380298
100009331	213	0.0537662	0.597114	0.793347
100009331	229	-0.0237229	0.815703	0.917303
100009331	231	0.0462956	0.649088	0.826166
100009331	234	0.083055	0.413754	0.65858
100009331	235	0.132167	0.196883	0.434451
100009331	240	-0.141818	0.161441	0.385611
100009331	241	-0.113619	0.270363	0.521646
100009331	244	0.163986	0.106638	0.298179
100009331	250	-0.124292	0.220296	0.463998
100009331	252	0.00562771	0.955912	0.981612
100009331	254	-0.151763	0.133733	0.343582
100009331	266	0.0214471	0.833113	0.925648
100009331	267	0.0506741	0.618401	0.806969
100009331	272	0.0438443	0.690313	0.850409
100009331	273	-0.0846259	0.404947	0.651003
100009331	275	0.057885	0.569281	0.775189
100009331	278	0.113147	0.267304	0.518428
100009331	279	-0.0854793	0.400209	0.646927
100009331	297	-0.140792	0.164528	0.389964
100009331	302	0.0183266	0.864646	0.940728
100009331	310	0.045269	0.656371	0.830592
100009331	313	-0.111936	0.269996	0.521326
100009331	327	-0.179758	0.0918684	0.271741
100009331	330	-0.0754855	0.457728	0.694225
100009331	331	-0.0707236	0.486664	0.716471
100009331	338	0.200074	0.0470827	0.175554
100009331	339	-0.0422763	0.679365	0.843957
100009331	340	-0.0230427	0.820898	0.919762
100009331	342	-0.0483612	0.634534	0.817292
100009331	344	0.134397	0.184748	0.418258
100009331	355	-0.106333	0.294854	0.547829
100009331	356	0.0398516	0.695326	0.85325
100009331	358	-0.0203587	0.841469	0.929664
100009331	361	-0.0318113	0.773914	0.896287
100009331	362	-0.127003	0.225081	0.469865
100009331	363	0.207693	0.039129	0.154842
100009331	376	-0.149116	0.140727	0.354613
100009331	381	-0.0795424	0.433847	0.675345
100009331	391	-0.185467	0.0660748	0.219771
100009331	397	-0.105937	0.296665	0.549694
100009331	407	-0.0873964	0.389686	0.637508
100009331	409	-0.0445269	0.661656	0.833779
100009331	415	-0.0800706	0.433188	0.674792
100009331	418	0.0174868	0.867867	0.94214
100009331	424	-0.181138	0.0727679	0.23403
100009331	432	-0.0413853	0.684211	0.846864
100009331	439	-0.22778	0.0233602	0.108543
100009331	444	-0.113729	0.262347	0.512985
100009331	445	-0.00650588	0.949041	0.978737
100009331	452	-0.115473	0.255052	0.50481
100009331	460	-0.0278788	0.784146	0.901569
100009331	461	0.0644032	0.526522	0.745737
100009331	466	-0.0938801	0.357848	0.608639
100009331	480	-0.212616	0.0346131	0.142511
100009331	482	-0.0929128	0.360344	0.611017
100009331	491	0.0926995	0.374194	0.623731
100009331	498	0.0328262	0.747032	0.882119
100009331	500	0.0997135	0.34162	0.593538
100009331	501	-0.0937168	0.356184	0.607059
100009331	503	-0.171082	0.0904298	0.268968
100009331	504	-0.047007	0.645782	0.824123
100009331	512	0.0569079	0.575828	0.779465
100009331	519	-0.150179	0.137884	0.35023
100009331	533	-0.0499196	0.623644	0.810388
100009331	535	-0.0127644	0.90021	0.95705
100009331	537	0.00894249	0.929997	0.970639
100009331	561	-0.115498	0.25495	0.504705
100009331	563	-0.0665925	0.512533	0.735512
100009331	564	-0.193519	0.0549567	0.194524
100009331	565	0.0569697	0.575413	0.77923
100009331	566	-0.126988	0.21037	0.451658
100009331	572	-0.0586271	0.564331	0.771866
100009331	796	-0.123475	0.228228	0.47376
100009331	798	0.00953026	0.932706	0.971824
100009331	799	-0.0935065	0.357269	0.608081
100009331	800	0.00453927	0.964433	0.98522
100009331	803	-0.0202103	0.84261	0.930244
100009331	806	-0.0865182	0.394486	0.641858
100009331	811	-0.150934	0.135894	0.347042
100009331	815	-0.158602	0.116887	0.315931
100009331	821	0.182746	0.0702208	0.228657
100009331	823	-0.133432	0.187949	0.422488
100009331	825	-0.0205528	0.841622	0.929745
100009331	826	0.145618	0.200372	0.438868
100009331	827	0.126905	0.228021	0.473481
100009331	828	0.10041	0.357641	0.608441
100009331	849	-0.121809	0.239631	0.487194
100009331	878	0.191589	0.0574701	0.200446
100009331	880	0.191531	0.0629766	0.213015
100009331	881	0.171145	0.0990859	0.284866
100009331	888	-0.00682746	0.946526	0.977703
100009331	891	-0.165207	0.102224	0.290466
100009331	892	-0.143401	0.156765	0.378805
100009331	893	-0.206506	0.0402891	0.157967
100009331	913	0.135696	0.180502	0.41245
100009331	917	-0.159208	0.115478	0.313526
100009331	922	-0.0425649	0.72839	0.872123
100009331	923	0.0366999	0.754587	0.886182
100009331	925	0.070402	0.488652	0.717967
100009331	926	0.106778	0.292825	0.545773
100009331	932	-0.0590971	0.561207	0.769789
100009331	935	-0.0419737	0.701185	0.856602
100009331	980	-0.118565	0.242462	0.490448
100009331	1001	-0.106555	0.293838	0.546782
100009331	1002	0.154434	0.126946	0.332672
100009331	1004	-0.0870872	0.391372	0.639054
100009331	1021	-0.158417	0.117321	0.316636
100009331	1022	-0.0094867	0.925749	0.968738
100009331	1023	-0.133791	0.186755	0.420988
100009331	1024	-0.0951515	0.348836	0.600224
100009331	1025	-0.0425356	0.67592	0.842001
100009331	1026	-0.0240816	0.812967	0.916003
100009331	1052	0.129177	0.202549	0.441751
100009331	1053	0.0417316	0.681711	0.845387
100009331	1082	-0.101769	0.316184	0.56925
100009331	1083	0.0538281	0.596691	0.793124
100009331	1084	-0.0449722	0.658483	0.831866
100009331	1087	-0.143228	0.157272	0.379558
100009331	1090	0.0153741	0.879947	0.947853
100009331	1094	0.00347557	0.972764	0.988678
100009331	1102	-0.115609	0.254489	0.504186
100009331	1105	-0.0610513	0.548307	0.760926
100009331	1110	-0.0251082	0.805148	0.911938
100009331	1111	0.0209771	0.836719	0.927395
100009331	1113	0.0060235	0.952815	0.980283
100009331	1114	-0.0697835	0.492488	0.720847
100009331	1124	-0.254273	0.0110933	0.0637815
100009331	1125	-0.000628845	0.995698	0.998249
100009331	1128	-0.238343	0.0175154	0.0885991
100009331	1134	0.179889	0.0747977	0.238164
100009331	1135	-0.0513791	0.613519	0.803812
100009331	1136	0.0209565	0.837714	0.927893
100009331	1137	-0.247471	0.0135275	0.0736952
100009331	1140	-0.0163018	0.872762	0.944454
100009331	1143	0.197835	0.0496595	0.181877
100009331	1162	-0.143364	0.156874	0.378985
100009331	1215	0.119985	0.265496	0.516407
100009331	1221	-0.0746568	0.462694	0.697971
100009331	1224	-0.0845764	0.405223	0.651236
100009331	1231	-0.191169	0.0580302	0.201758
100009331	1235	-0.0216203	0.831786	0.925006
100009331	1239	0.0243166	0.811175	0.915077
100009331	1242	-0.0735807	0.469187	0.703029
100009331	1254	-0.0491899	0.628734	0.813514
100009331	1256	-0.0519481	0.609591	0.801368
100009331	1258	0.155355	0.150765	0.369719
100009331	1268	-0.05859	0.564578	0.772041
100009331	1342	-0.00737168	0.94227	0.975834
100009331	1442	-0.139901	0.167242	0.393925
100009331	1488	0.0311688	0.821279	0.919971
100009331	1489	-0.197798	0.0497032	0.18199
100009331	1518	-0.0112307	0.912149	0.962601
100009331	1526	0.102919	0.310716	0.563736
100009331	1528	-0.125452	0.218381	0.461626
100009331	1537	-0.189944	0.0596866	0.205471
100009331	1538	0.0133952	0.895306	0.954836
100009331	1539	0.0906865	0.372018	0.62168
100009331	1547	0.0408287	0.688237	0.84922
100009331	1628	-0.018463	0.859046	0.938016
100009331	1629	-0.0619747	0.561723	0.770188
100009331	1648	-0.036945	0.716565	0.865527
100009331	1869	-0.0155226	0.878796	0.947309
100009331	2029	-0.00700062	0.945172	0.977068
100009331	2050	0.0106988	0.916294	0.964435
100009331	2051	0.0734075	0.470236	0.703849
100009331	2054	-0.00466296	0.963464	0.984854
100009331	100000007	0.0411626	0.685821	0.84781
100009331	100000008	0.127161	0.209744	0.450852
100009331	100000010	0.0498358	0.633356	0.816543
100009331	100000011	0.135302	0.231444	0.477618
100009331	100000014	0.0053556	0.958042	0.982592
100009331	100000015	0.0134716	0.895256	0.954819
100009331	100000016	-0.170299	0.144083	0.359708
100009331	100000036	-0.129375	0.201852	0.440825
100009331	100000039	-0.0594929	0.558583	0.767986
100009331	100000042	-0.184045	0.0682165	0.224431
100009331	100000054	0.111132	0.273473	0.525066
100009331	100000096	0.121792	0.232218	0.478498
100009331	100000257	0.11619	0.252092	0.501461
100009331	100000258	0.0534086	0.718451	0.866604
100009331	100000263	-0.00921459	0.927873	0.969753
100009331	100000265	0.104935	0.301282	0.554407
100009331	100000269	0.155646	0.123955	0.327745
100009331	100000276	-0.0257885	0.799978	0.909516
100009331	100000282	-0.0656746	0.52055	0.741383
100009331	100000285	0.138128	0.268716	0.519968
100009331	100000295	0.167775	0.153052	0.373312
100009331	100000406	-0.097081	0.339104	0.591175
100009331	100000409	0.132057	0.217345	0.460361
100009331	100000436	0.144432	0.247261	0.495993
100009331	100000437	0.0715019	0.484148	0.714523
100009331	100000442	-0.119109	0.245227	0.493697
100009331	100000445	0.0940507	0.354465	0.605365
100009331	100000453	0.02507	0.809435	0.914226
100009331	100000463	-0.0253432	0.803361	0.911042
100009331	100000467	-0.0960049	0.34451	0.596232
100009331	100000487	0.107944	0.388297	0.636266
100009331	100000491	-0.0178108	0.861097	0.939087
100009331	100000551	-0.0879777	0.386528	0.634711
100009331	100000580	0.0374768	0.712662	0.863298
100009331	100000616	0.0157576	0.876976	0.946428
100009331	100000626	-0.111577	0.271544	0.522971
100009331	100000630	0.160513	0.120216	0.321575
100009331	100000639	-0.0215461	0.832355	0.925268
100009331	100000656	0.303946	0.00222436	0.0189985
100009331	100000657	-0.08141	0.423095	0.6664
100009331	100000665	-0.140754	0.164641	0.390104
100009331	100000672	0.0424119	0.676809	0.842473
100009331	100000706	-0.130049	0.204215	0.443857
100009331	100000707	0.0626271	0.540125	0.755337
100009331	100000708	0.0694001	0.494875	0.722636
100009331	100000711	-0.177754	0.114692	0.312256
100009331	100000715	0.0974985	0.374702	0.624118
100009331	100000743	-0.091478	0.367841	0.617885
100009331	100000765	0.0563619	0.688527	0.849414
100009331	100000773	-0.186234	0.0649429	0.217307
100009331	100000774	-0.0134075	0.89521	0.954805
100009331	100000776	-0.132109	0.192406	0.428446
100009331	100000781	-0.169573	0.093351	0.274435
100009331	100000784	-0.251833	0.0193324	0.0949809
100009331	100000787	0.012616	0.901364	0.957532
100009331	100000792	-0.0681385	0.502769	0.728537
100009331	100000802	-0.242783	0.015464	0.0811368
100009331	100000808	0.0802962	0.462383	0.697772
100009331	100000827	-0.014632	0.885701	0.95049
100009331	100000840	0.284576	0.00430619	0.0315489
100009331	100000841	0.28752	0.00390605	0.0292948
100009331	100000846	0.14981	0.14516	0.361331
100009331	100000856	0.116611	0.250368	0.499552
100009331	100000863	0.0164378	0.871709	0.943982
100009331	100000900	-0.0765986	0.451104	0.689037
100009331	100000924	0.041645	0.682336	0.845755
100009331	100000936	-0.108707	0.284139	0.536489
100009331	100000943	0.0507837	0.669611	0.838317
100009331	100000961	-0.130971	0.196299	0.433693
100009331	100000963	0.0962771	0.343138	0.594961
100009331	100000997	-0.251503	0.0120341	0.0677451
100009331	100001002	-0.399371	4.62699e-05	0.000803202
100009331	100001006	-0.0783921	0.440545	0.680707
100009331	100001007	0.069128	0.496572	0.723852
100009331	100001022	0.221793	0.0273597	0.121164
100009331	100001026	0.036609	0.750327	0.883949
100009331	100001034	0.0699196	0.491643	0.720251
100009331	100001040	0.317625	0.00135731	0.012884
100009331	100001048	-0.00991041	0.924062	0.967962
100009331	100001051	-0.0975634	0.336698	0.588906
100009331	100001054	-0.109252	0.281721	0.533932
100009331	100001055	0.138442	0.171759	0.400224
100009331	100001064	0.0581958	0.599008	0.794566
100009331	100001073	-0.0331478	0.744638	0.880882
100009331	100001083	-0.0434166	0.681118	0.845052
100009331	100001086	-0.0102208	0.926032	0.968861
100009331	100001092	0.143067	0.157743	0.380224
100009331	100001102	-0.0587384	0.563591	0.77136
100009331	100001104	-0.0555597	0.584919	0.785348
100009331	100001106	-0.0193122	0.859909	0.93845
100009331	100001108	0.105618	0.303193	0.556318
100009331	100001112	-0.193667	0.0547672	0.194094
100009331	100001121	0.0717378	0.48042	0.711707
100009331	100001125	0.200683	0.0886782	0.265631
100009331	100001126	-0.185127	0.0680071	0.223981
100009331	100001145	-0.10744	0.308019	0.561011
100009331	100001148	0.0905263	0.439877	0.680144
100009331	100001149	0.052459	0.688038	0.849113
100009331	100001150	0.0937976	0.368536	0.618533
100009331	100001151	0.200271	0.158809	0.381756
100009331	100001162	-0.038726	0.703524	0.85801
100009331	100001167	0.0228695	0.822222	0.920482
100009331	100001170	-0.0478788	0.637921	0.819337
100009331	100001178	-0.110674	0.275466	0.527224
100009331	100001181	-0.0652022	0.536902	0.753064
100009331	100001182	-0.207644	0.0391767	0.15497
100009331	100001193	-0.13133	0.195066	0.432079
100009331	100001195	-0.207335	0.0461358	0.173154
100009331	100001197	-0.00911565	0.928645	0.970093
100009331	100001198	-0.111725	0.270902	0.522245
100009331	100001207	-0.150224	0.152911	0.373108
100009331	100001208	0.0187466	0.856141	0.936677
100009331	100001211	-0.0618285	0.549552	0.76177
100009331	100001212	0.147718	0.14453	0.360356
100009331	100001229	-0.187298	0.120518	0.322064
100009331	100001232	-0.181733	0.0847002	0.257982
100009331	100001247	-0.2294	0.0223678	0.105307
100009331	100001251	-0.228015	0.023214	0.108071
100009331	100001253	0.0536797	0.597705	0.79376
100009331	100001254	-0.107904	0.287737	0.540422
100009331	100001256	-0.0451948	0.656899	0.830916
100009331	100001257	0.0274636	0.801809	0.910356
100009331	100001263	0.0175015	0.863485	0.940169
100009331	100001266	-0.0813358	0.423519	0.666755
100009331	100001267	0.14666	0.167783	0.394692
100009331	100001270	-0.157007	0.120662	0.322326
100009331	100001271	0.00785405	0.9385	0.974305
100009331	100001272	0.130427	0.198181	0.43605
100009331	100001274	0.0765121	0.451617	0.689436
100009331	100001276	-0.0244032	0.810516	0.914751
100009331	100001277	-0.126345	0.212708	0.454452
100009331	100001278	-0.107854	0.28796	0.540672
100009331	100001279	-0.0684031	0.549178	0.76149
100009331	100001287	-0.01718	0.86597	0.941325
100009331	100001293	-0.0544409	0.594437	0.791727
100009331	100001294	-0.0161286	0.874102	0.945044
100009331	100001295	-0.0498122	0.626193	0.811973
100009331	100001296	0.0473593	0.641576	0.821684
100009331	100001300	-0.0927396	0.361243	0.611849
100009331	100001310	-0.0215677	0.850356	0.93396
100009331	100001313	-0.159889	0.113911	0.310906
100009331	100001314	-0.196599	0.0511323	0.185492
100009331	100001315	0.0331231	0.744822	0.880958
100009331	100001320	0.19128	0.0578815	0.2014
100009331	100001322	0.0232613	0.861179	0.939132
100009331	100001323	0.195489	0.0884128	0.265126
100009331	100001324	0.205288	0.112481	0.308459
100009331	100001334	-0.0723841	0.545682	0.759118
100009331	100001335	-0.163822	0.105174	0.295591
100009331	100001337	-0.116252	0.251838	0.50121
100009331	100001359	-0.0480148	0.636965	0.818737
100009331	100001386	-0.149354	0.153043	0.3733
100009331	100001391	-0.0250959	0.805242	0.911999
100009331	100001392	-0.237304	0.018028	0.0904032
100009331	100001393	-0.12658	0.211852	0.453422
100009331	100001395	-0.0164626	0.871517	0.94388
100009331	100001396	0.130921	0.229547	0.475364
100009331	100001397	-0.0822552	0.454221	0.691471
100009331	100001398	-0.0233781	0.860488	0.938755
100009331	100001399	-0.0487402	0.639033	0.820047
100009331	100001400	0.0431293	0.671655	0.839484
100009331	100001402	-0.14362	0.212722	0.45447
100009331	100001403	-0.0114922	0.911987	0.962531
100009331	100001404	0.0772851	0.589852	0.788654
100009331	100001405	0.0545035	0.597902	0.793889
100009331	100001409	-0.00037794	0.9971	0.998788
100009331	100001412	0.00833643	0.934731	0.972679
100009331	100001413	-0.140575	0.167393	0.394155
100009331	100001415	0.0562028	0.580574	0.782465
100009331	100001416	0.197378	0.0502003	0.183165
100009331	100001417	-0.0541249	0.594666	0.79187
100009331	100001423	0.0536054	0.598213	0.794059
100009331	100001425	0.104601	0.302832	0.555993
100009331	100001426	0.133012	0.189357	0.424338
100009331	100001433	0.297028	0.00639429	0.0424484
100009331	100001437	0.0305009	0.764409	0.89129
100009331	100001445	0.0457917	0.668236	0.837549
100009331	100001446	-0.0399258	0.694786	0.852997
100009331	100001452	0.112025	0.272107	0.523555
100009331	100001454	-0.198769	0.0734207	0.235364
100009331	100001456	-0.00593692	0.953492	0.980595
100009331	100001461	0.0958813	0.345135	0.596813
100009331	100001462	-0.13201	0.192743	0.428882
100009331	100001466	0.153675	0.237027	0.484172
100009331	100001467	0.120387	0.324461	0.577268
100009331	100001468	0.0646011	0.52525	0.744862
100009331	100001485	-0.0979716	0.334671	0.586985
100009331	100001501	-0.104712	0.302315	0.555489
100009331	100001509	-0.0395277	0.700678	0.856269
100009331	100001510	-0.0896228	0.377676	0.626844
100009331	100001511	0.0729499	0.473016	0.706115
100009331	100001526	0.0775214	0.566529	0.773414
100009331	100001540	0.113197	0.2646	0.51551
100009331	100001541	0.00249845	0.980419	0.991915
100009331	100001550	-0.0175881	0.862816	0.939877
100009331	100001551	0.118998	0.240734	0.488466
100009331	100001562	-0.0517996	0.610615	0.802055
100009331	100001567	0.0608287	0.54977	0.7619
100009331	100001569	0.0488683	0.630982	0.815048
100009331	100001570	-0.063525	0.532188	0.749689
100009331	100001571	0.040804	0.688416	0.849347
100009331	100001577	-0.0397499	0.717956	0.866344
100009331	100001579	0.0555968	0.584668	0.7852
100009331	100001580	-0.0624741	0.541117	0.755999
100009331	100001586	-0.0235322	0.818092	0.918414
100009331	100001590	0.168232	0.0977488	0.282438
100009331	100001593	-0.0180087	0.859569	0.938299
100009331	100001594	-0.144438	0.155907	0.377567
100009331	100001597	-0.0702019	0.501357	0.727426
100009331	100001604	-0.085729	0.403759	0.649982
100009331	100001605	-0.0573036	0.573172	0.777794
100009331	100001606	-0.105702	0.297744	0.550828
100009331	100001609	0.07906	0.436649	0.67765
100009331	100001612	0.059423	0.563147	0.771086
100009331	100001613	-0.105652	0.297971	0.551055
100009331	100001614	-0.150291	0.137589	0.349763
100009331	100001615	-0.179592	0.0752867	0.239142
100009331	100001617	-0.0304201	0.787478	0.903277
100009331	100001619	-0.146292	0.15944	0.382674
100009331	100001620	-0.0042919	0.96637	0.986037
100009331	100001624	0.00136705	0.990585	0.996046
100009331	100001635	0.0481623	0.652146	0.828022
100009331	100001654	0.150513	0.137001	0.348831
100009331	100001655	0.310219	0.00234318	0.0197861
100009331	100001657	-0.0206432	0.839284	0.92861
100009331	100001658	-0.0494845	0.632088	0.815727
100009331	100001662	-0.0681509	0.502692	0.728476
100009331	100001664	0.221936	0.0689179	0.225943
100009331	100001668	0.0164131	0.8719	0.944067
100009331	100001723	-0.145557	0.176012	0.406045
100009331	100001730	0.089697	0.377279	0.626448
100009331	100001731	0.130738	0.295411	0.548405
100009331	100001733	-0.103277	0.314094	0.567133
100009331	100001734	0.244242	0.0148369	0.0787851
100009331	100001739	0.00734694	0.942464	0.975922
100009331	100001740	0.165479	0.101653	0.289437
100009331	100001743	0.179332	0.0757166	0.240046
100009331	100001755	-0.0611998	0.547333	0.760285
100009331	100001756	-0.0579602	0.570788	0.776172
100009331	100001757	-0.028707	0.784736	0.901876
100009331	100001765	0.0775249	0.508545	0.732742
100009331	100001767	-0.00235378	0.981745	0.992509
100009331	100001768	0.139568	0.291759	0.544631
100009331	100001777	0.0410884	0.686357	0.848143
100009331	100001778	-0.163315	0.10627	0.297508
100009331	100001806	-0.0604839	0.637717	0.819179
100009331	100001810	-0.0954484	0.347327	0.598768
100009331	100001843	0.0259294	0.79993	0.909499
100009331	100001851	0.000544218	0.995734	0.998265
100009331	100001856	0.0700433	0.490875	0.719667
100009331	100001868	0.0719546	0.483683	0.714167
100009331	100001869	0.0232777	0.819103	0.918895
100009331	100001870	-0.0258998	0.799133	0.909046
100009331	100001872	-0.0346101	0.753172	0.885463
100009331	100001876	-0.0145702	0.886181	0.950699
100009331	100001882	-0.0410637	0.686536	0.848259
100009331	100001925	-0.0223066	0.851409	0.934468
100009331	100001948	0.0407589	0.690275	0.850386
100009331	100001950	0.0790971	0.436433	0.677475
100009331	100001951	0.00961366	0.929995	0.970639
100009331	100001956	0.143401	0.156765	0.378805
100009331	100001977	0.0680519	0.503313	0.728934
100009331	100001987	-0.0588002	0.56318	0.771101
100009331	100001988	-0.0673717	0.5076	0.732071
100009331	100001989	-0.137365	0.175148	0.4048
100009331	100001990	-0.0534694	0.599143	0.794627
100009331	100001992	-0.00953618	0.925363	0.968561
100009331	100001993	-0.118244	0.243751	0.491899
100009331	100001994	-0.0582437	0.566886	0.773628
100009331	100001999	-0.127297	0.209253	0.450236
100009331	100002003	0.00987825	0.927645	0.96967
100009331	100002008	-0.0647956	0.532729	0.750091
100009331	100002009	-0.101076	0.319506	0.572526
100009331	100002014	-0.0624737	0.539009	0.754475
100009331	100002015	0.0794011	0.557128	0.767038
100009331	100002017	-0.267069	0.0243548	0.111803
100009331	100002018	0.0418924	0.680551	0.844691
100009331	100002021	0.0163927	0.875389	0.945683
100009331	100002024	0.028653	0.780554	0.899637
100009331	100002026	-0.0458998	0.651892	0.827902
100009331	100002027	-0.094261	0.353386	0.604388
100009331	100002028	-0.0394187	0.698475	0.855008
100009331	100002029	0.215198	0.0674888	0.222846
100009331	100002049	0.0645933	0.636239	0.818322
100009331	100002067	-0.12287	0.225663	0.470574
100009331	100002070	0.0231664	0.819953	0.919286
100009331	100002094	-0.0264514	0.79809	0.9085
100009331	100002102	-0.173588	0.0890533	0.266348
100009331	100002103	0.356685	0.00029024	0.00371379
100009331	100002106	0.0478541	0.638095	0.819443
100009331	100002107	-0.0837972	0.40958	0.654988
100009331	100002113	0.0570776	0.633909	0.816911
100009331	100002122	-0.0718244	0.479889	0.711297
100009331	100002126	-0.162696	0.107619	0.299921
100009331	100002128	-0.0550446	0.598238	0.794059
100009331	100002129	-0.146617	0.14758	0.364992
100009331	100002137	0.232857	0.0685563	0.225187
100009331	100002152	-0.119249	0.247182	0.495907
100009331	100002154	-0.113457	0.263498	0.514342
100009331	100002167	-0.0316759	0.755613	0.886684
100009331	100002185	0.0420913	0.685475	0.847585
100009331	100002196	-0.123228	0.224301	0.468932
100009331	100002199	-0.0626592	0.537802	0.75365
100009331	100002227	0.29697	0.0292081	0.126788
100009331	100002241	0.070406	0.553916	0.764864
100009331	100002253	0.0137045	0.898572	0.956342
100009331	100002259	-0.193457	0.0550358	0.194692
100009331	100002284	-0.0760668	0.454262	0.691504
100009331	100002356	-0.133581	0.187454	0.421881
100009331	100002367	-0.0499443	0.623472	0.810295
100009331	100002376	0.0454812	0.673924	0.840817
100009331	100002397	0.0258132	0.79979	0.909423
100009331	100002417	0.134917	0.183041	0.415902
100009331	100002458	0.1647	0.103296	0.29231
100009331	100002462	0.229895	0.022072	0.10432
100009331	100002466	-0.0609647	0.548876	0.761276
100009331	100002488	-0.15175	0.133765	0.343635
100009331	100002500	-0.284433	0.00453274	0.0327901
100009331	100002514	-0.0993631	0.330337	0.582798
100009331	100002528	0.195708	0.0522149	0.18807
100009331	100002537	-0.0104515	0.918223	0.965363
100009331	100002544	0.100168	0.405895	0.651815
100009331	100002613	0.0495117	0.631901	0.815621
100009331	100002749	-0.0626592	0.537802	0.75365
100009331	100002761	0.0895487	0.383059	0.631642
100009331	100002769	-0.0132468	0.896459	0.955364
100009331	100002784	-0.0303896	0.765244	0.89169
100009331	100002796	-0.199258	0.0480092	0.177838
100009331	100002825	0.111938	0.402833	0.649226
100009331	100002873	-0.0362319	0.733131	0.874679
100009331	100002875	0.0702041	0.489878	0.71892
100009331	100002911	-0.117823	0.245444	0.493952
100009331	100002927	0.0250093	0.805901	0.912376
100009331	100002945	-0.154869	0.127845	0.334121
100009331	100002951	-0.0867409	0.393265	0.640786
100009331	100002952	-0.109079	0.282489	0.534767
100009331	100002953	-0.0938281	0.355611	0.606458
100009331	100002989	0.0453556	0.655756	0.830197
100009331	100002990	0.0317378	0.755151	0.886435
100009331	100003000	-0.0330612	0.745282	0.881194
100009331	100003001	-0.0144465	0.887141	0.951174
100009331	100003119	-0.164609	0.109009	0.302411
100009331	100003151	-0.198491	0.0488932	0.180009
100009331	100003169	0.0746138	0.482111	0.71301
100009331	100003179	-0.0227953	0.822789	0.920757
100009331	100003183	0.210964	0.0673538	0.222532
100009331	100003185	0.178992	0.101202	0.288627
100009331	100003210	0.0963783	0.423973	0.667121
100009331	100003240	-0.162795	0.107402	0.299518
100009331	100003258	0.0688683	0.498195	0.725035
100009331	100003260	0.0918253	0.411941	0.657032
100009331	100003271	0.0720223	0.478677	0.710384
100009331	100003397	0.0193568	0.849176	0.933405
100009331	100003415	0.00880643	0.93106	0.971093
100009331	100003432	0.0222661	0.884568	0.949948
100009331	100003434	-0.0288191	0.795923	0.907409
100009331	100003470	-0.0683735	0.501294	0.727396
100009331	100003473	0.0832364	0.523633	0.74373
100009331	100003589	-0.2346	0.073697	0.235968
100009331	100003641	-0.010373	0.923585	0.967733
100009331	100003674	-0.116352	0.310367	0.563401
100009331	100003686	-0.125056	0.234927	0.481616
100009331	100003695	0.0940507	0.354465	0.605365
100009331	100003696	0.0185772	0.885097	0.950227
100009331	100003892	0.0722328	0.484316	0.714611
100009331	100003901	0.128992	0.203204	0.442594
100009331	100003926	-0.177495	0.0942001	0.275957
100009331	100004046	-0.0110328	0.913691	0.963268
100009331	100004054	-0.0410399	0.689802	0.850121
100009331	100004056	0.0163265	0.911345	0.962211
100009331	100004059	0.143891	0.183636	0.416721
100009331	100004083	-0.132172	0.194512	0.431307
100009331	100004088	-0.0102688	0.947892	0.978201
100009331	100004089	0.00540507	0.957655	0.982417
100009331	100004111	0.0481509	0.63601	0.818194
100009331	100004112	-0.106756	0.308437	0.561425
100009331	100004182	-0.0465101	0.650997	0.82736
100009331	100004208	-0.0642177	0.527717	0.746593
100009331	100004227	-0.166283	0.0999784	0.286393
100009331	100004284	-0.209215	0.0376836	0.15099
100009331	100004295	-0.0840074	0.408401	0.654021
100009331	100004299	0.0146811	0.90983	0.961514
100009331	100004318	0.0676603	0.548395	0.760974
100009331	100004322	-0.0332344	0.743994	0.880562
100009331	100004327	0.0163884	0.872092	0.944151
100009331	100004328	-0.0147681	0.884646	0.949987
100009331	100004329	-0.0457638	0.652857	0.828433
100009331	100004396	-0.0181943	0.868729	0.942542
100009331	100004414	-0.0649103	0.523265	0.743467
100009331	100004499	-0.0236611	0.816175	0.917508
100009331	100004509	0.0888986	0.4813	0.712358
100009331	100004523	0.0526036	0.605079	0.7985
100009331	100004541	0.00513296	0.959784	0.98333
100009331	100004542	-0.0996042	0.32664	0.579325
100009331	100004561	0.0855242	0.415012	0.659687
100009331	100004575	0.018923	0.854803	0.936081
100009331	100004601	0.13772	0.325409	0.57816
100009331	100004634	0.0612253	0.625301	0.811445
100009331	100004635	-0.081979	0.419851	0.663628
100009331	100005350	0.119171	0.240046	0.487657
100009331	100005372	0.018929	0.853229	0.935293
100009331	100005373	0.177019	0.0796329	0.247936
100009331	100005383	0.0285096	0.779385	0.898958
100009331	100005384	-0.192703	0.0560088	0.197005
100009331	100005389	-0.00287081	0.980364	0.991885
100009331	100005402	0.137201	0.216138	0.458819
100009331	100005418	-0.131268	0.195278	0.432341
100009331	100005463	0.206643	0.0986233	0.284037
100009331	100005466	-0.0438219	0.666693	0.836737
100009331	100005716	-0.147137	0.146135	0.36278
100009331	100005717	-0.103266	0.341189	0.593164
100009331	100005814	-0.173527	0.110082	0.30429
100009331	100005850	0.0989805	0.332211	0.584507
100009331	100005864	0.164006	0.11621	0.31477
100009331	100005946	0.0286351	0.78759	0.903337
100009331	100005972	-0.183513	0.112552	0.308591
100009331	100005977	-0.183776	0.206224	0.446299
100009331	100005985	0.0579221	0.569033	0.775015
100009331	100005986	-0.0220532	0.828469	0.923379
100009331	100005996	-0.163539	0.107608	0.299902
100009331	100005998	-0.165669	0.103042	0.291898
100009331	100006005	-0.0987508	0.330822	0.58324
100009331	100006051	-0.187792	0.0626912	0.212349
100009331	100006056	0.0273065	0.789545	0.904372
100009331	100006082	0.198083	0.0493692	0.181181
100009331	100006092	-0.0732559	0.523871	0.74391
100009331	100006098	0.0759393	0.457367	0.693977
100009331	100006105	0.119044	0.280788	0.532922
100009331	100006106	0.0671717	0.626069	0.811912
100009331	100006108	-0.060918	0.577404	0.780433
100009331	100006115	0.164292	0.104166	0.293833
100009331	100006116	0.0146811	0.90983	0.961514
100009331	100006121	0.186316	0.10949	0.30325
100009331	100006125	0.0944796	0.509594	0.733497
100009331	100006126	-0.0975947	0.414743	0.659491
100009331	100006129	0.0346097	0.736458	0.876567
100009331	100006171	0.016074	0.891129	0.953013
100009331	100006173	0.049746	0.655156	0.829874
100009331	100006184	0.0800717	0.494675	0.722489
100009331	100006190	-0.201677	0.0916855	0.271406
100009331	100006191	0.0982021	0.371249	0.620987
100009331	100006260	-0.158924	0.116138	0.314659
100009331	100006282	0.234268	0.0668503	0.221416
100009331	100006290	-0.0213482	0.833872	0.926013
100009331	100006292	0.0228571	0.822316	0.920523
100009331	100006293	-0.0455164	0.654613	0.829555
100009331	100006294	-0.157947	0.118427	0.318529
100009331	100006295	-0.0639208	0.52963	0.74799
100009331	100006296	-0.0668769	0.510729	0.734376
100009331	100006298	-0.173581	0.0857527	0.259999
100009331	100006314	0.00785405	0.9385	0.974305
100009331	100006361	0.203822	0.0430174	0.16514
100009331	100006367	-0.121051	0.232657	0.479057
100009331	100006369	-0.00949114	0.945694	0.97732
100009331	100006370	-0.143908	0.155289	0.37667
100009331	100006375	0.0784048	0.447665	0.686231
100009331	100006376	-0.0813131	0.555082	0.765674
100009331	100006378	-0.0863828	0.464283	0.699211
100009331	100006379	0.117563	0.246493	0.495108
100009331	100006430	0.0809524	0.425715	0.668566
100009331	100006435	0.0384637	0.706898	0.860042
100009331	100006438	-0.124255	0.220435	0.464186
100009331	100006614	-0.0611735	0.549588	0.76179
100009331	100006619	-0.0656869	0.630524	0.814744
100009331	100006620	-0.219175	0.0588555	0.2036
100009331	100006627	0.0656535	0.643776	0.822868
100009331	100006641	-0.153667	0.128867	0.335777
100009331	100006642	-0.117995	0.270777	0.522105
100009331	100006644	-0.156648	0.159894	0.383364
100009331	100006726	-0.29697	0.00283642	0.0229363
100009331	100008903	-0.13107	0.195958	0.433237
100009331	100008904	0.0712801	0.483232	0.713819
100009331	100008914	-0.02094	0.837004	0.927535
100009331	100008915	-0.111169	0.273312	0.524884
100009331	100008916	-0.094496	0.352182	0.603361
100009331	100008919	-0.081333	0.425948	0.668713
100009331	100008920	0.06376	0.530669	0.748643
100009331	100008921	0.0563018	0.579907	0.782021
100009331	100008928	-0.182165	0.0711332	0.23058
100009331	100008930	-0.161187	0.110966	0.305787
100009331	100008934	-0.191626	0.0906881	0.269483
100009331	100008954	-0.120767	0.233764	0.480331
100009331	100008955	-0.0115646	0.909548	0.961377
100009331	100008956	0.0480272	0.636878	0.818688
100009331	100008957	-0.00701299	0.945075	0.977021
100009331	100008976	0.0432035	0.671122	0.839152
100009331	100008977	0.0669759	0.510102	0.733891
100009331	100008980	-0.135288	0.181829	0.414263
100009331	100008984	-0.00852195	0.933281	0.972077
100009331	100008985	0.056376	0.579407	0.7817
100009331	100008990	0.0568584	0.576161	0.779664
100009331	100008991	0.00330891	0.974204	0.989313
100009331	100008992	-0.000544218	0.995734	0.998265
100009331	100008993	0.0682993	0.501759	0.727775
100009331	100008994	-0.331033	0.000817538	0.00861537
100009331	100008998	0.118627	0.242215	0.490146
100009331	100008999	-0.208695	0.038172	0.152296
100009331	100009002	-0.216351	0.0314863	0.133556
100009331	100009005	-0.14397	0.15511	0.376404
100009331	100009007	0.0621398	0.541185	0.756049
100009331	100009009	-0.104873	0.301569	0.554674
100009331	100009014	-0.0557823	0.583414	0.784338
100009331	100009025	0.000494743	0.996122	0.998398
100009331	100009026	-0.186815	0.0640954	0.215508
100009331	100009027	-0.103686	0.307105	0.560148
100009331	100009028	-0.0122696	0.904059	0.958829
100009331	100009030	0	1	1
100009331	100009038	0.0665306	0.512925	0.735794
100009331	100009042	0.0740838	0.521958	0.74245
100009331	100009045	0.0583791	0.646795	0.824732
100009331	100009052	-0.0548362	0.591759	0.789925
100009331	100009055	-0.0021645	0.983036	0.993027
100009331	100009066	-0.0116101	0.913023	0.963017
100009331	100009069	-0.295362	0.00299739	0.0239251
100009331	100009075	-0.0530255	0.604071	0.797822
100009331	100009078	0.0400371	0.693978	0.85246
100009331	100009130	0.0312183	0.759035	0.888519
100009331	100009131	0.0197032	0.84651	0.932001
100009331	100009139	0.0184168	0.85642	0.936795
100009331	100009154	0.174481	0.142682	0.357652
100009331	100009160	0.0257638	0.800166	0.909599
100009331	100009162	0.0427582	0.674319	0.84103
100009331	100009181	-0.0269339	0.812536	0.915815
100009331	100009217	-0.0641782	0.559533	0.768644
100009331	100009222	0.0309278	0.763623	0.890864
100009331	100009225	-0.256685	0.0103273	0.0605296
100009331	100009227	-0.339011	0.000598024	0.00669668
100009331	100009232	-0.0799629	0.431412	0.673249
100009331	100009233	0.950181	2.13693e-50	4.14903e-47
100009331	100009246	-0.0416327	0.682425	0.845805
100009331	100009264	-0.0731354	0.471888	0.705151
100009331	100009266	-0.0328592	0.779581	0.899058
100009331	100009271	-0.164807	0.134104	0.344196
100009331	100009272	-0.206271	0.040522	0.158593
100009331	100009275	0.019879	0.852468	0.934939
100009331	100009278	-0.166617	0.1047	0.294762
100009331	100009329	0.0799629	0.431412	0.673249
100009332	35	0.188156	0.0229472	0.10724
100009332	50	-0.0980836	0.237245	0.484402
100009332	55	-0.024664	0.766828	0.892458
100009332	62	0.0365373	0.691966	0.851274
100009332	93	-0.191135	0.0203935	0.098636
100009332	98	-0.0314642	0.705193	0.859004
100009332	111	-0.0630058	0.448369	0.686794
100009332	112	0.116595	0.159613	0.382941
100009332	117	0.00520899	0.96026	0.983557
100009332	132	-0.186196	0.0244372	0.112067
100009332	136	-0.118335	0.154865	0.37603
100009332	143	0.111605	0.184496	0.417899
100009332	144	-0.0692753	0.437155	0.678011
100009332	158	-0.173292	0.0358145	0.145866
100009332	171	-0.0442391	0.594689	0.791879
100009332	179	-0.0664658	0.459628	0.695653
100009332	180	-0.0708355	0.393895	0.64136
100009332	181	-0.0370007	0.656369	0.830592
100009332	182	0.128698	0.120298	0.321713
100009332	189	-0.158358	0.0554028	0.195556
100009332	192	-0.190119	0.0210845	0.10102
100009332	194	-0.127683	0.123273	0.326629
100009332	197	0.0497246	0.549771	0.7619
100009332	207	-0.327427	5.48141e-05	0.000928656
100009332	208	0.0943249	0.331542	0.583889
100009332	209	0.0699383	0.399929	0.646687
100009332	212	0.06139	0.463237	0.698382
100009332	213	0.010376	0.900736	0.957287
100009332	229	0.163615	0.0476861	0.17703
100009332	231	0.0810264	0.329257	0.581715
100009332	234	0.0628944	0.449173	0.687486
100009332	235	-0.0495485	0.559572	0.768658
100009332	240	-0.20785	0.0115307	0.0656515
100009332	241	-0.175741	0.0357751	0.145752
100009332	244	0.0282668	0.73485	0.875655
100009332	250	-0.0828568	0.318412	0.571503
100009332	252	0.1766	0.0323771	0.136154
100009332	254	-0.0595358	0.473802	0.706661
100009332	266	0.0820577	0.323118	0.576034
100009332	267	0.0642525	0.439422	0.679757
100009332	272	-0.0954842	0.291466	0.544307
100009332	273	-0.117211	0.15885	0.381818
100009332	275	-0.0501043	0.546725	0.759863
100009332	278	-0.0241794	0.772052	0.895217
100009332	279	-0.0113167	0.891789	0.953297
100009332	297	-0.0762851	0.358435	0.609177
100009332	302	0.0865149	0.32024	0.573248
100009332	310	-0.0294373	0.723385	0.869275
100009332	313	-0.0268627	0.746717	0.881989
100009332	327	-0.323986	0.000126439	0.00187317
100009332	330	-0.0577829	0.486942	0.716676
100009332	331	-0.1657	0.0448833	0.169971
100009332	338	0.253703	0.0019312	0.0170135
100009332	339	-0.00878217	0.916213	0.964391
100009332	340	-0.0870408	0.294503	0.547474
100009332	342	-0.00961285	0.908003	0.960636
100009332	344	0.0120269	0.885043	0.950199
100009332	355	0.00030412	0.997083	0.998785
100009332	356	-0.030055	0.717824	0.866269
100009332	358	-0.0336171	0.687081	0.848561
100009332	361	-0.113335	0.206382	0.446516
100009332	362	-0.00269839	0.974758	0.989562
100009332	363	0.180971	0.0282667	0.123956
100009332	376	-0.110477	0.182825	0.415605
100009332	381	-0.0643545	0.438695	0.679168
100009332	391	0.000306009	0.997065	0.998776
100009332	397	-0.054668	0.510764	0.734401
100009332	407	-0.0540088	0.515882	0.738004
100009332	409	0.0534194	0.52048	0.741317
100009332	415	-0.0656474	0.431134	0.673031
100009332	418	0.183843	0.0308928	0.131795
100009332	424	-0.140251	0.0902053	0.268537
100009332	432	0.0124822	0.880724	0.948209
100009332	439	-0.152332	0.0654857	0.218508
100009332	444	-0.0363339	0.662178	0.834124
100009332	445	-0.050195	0.545998	0.759344
100009332	452	-0.0695095	0.402831	0.649226
100009332	460	0.0634781	0.444968	0.684099
100009332	461	0.00120326	0.98846	0.995232
100009332	466	-0.00948204	0.909563	0.961382
100009332	480	-0.232127	0.00466771	0.0335215
100009332	482	-0.185904	0.0241698	0.111201
100009332	491	0.104279	0.220148	0.463811
100009332	498	-0.0686273	0.408842	0.654369
100009332	500	-0.0412457	0.633528	0.816652
100009332	501	-0.191639	0.0200579	0.0974923
100009332	503	-0.123337	0.136671	0.348284
100009332	504	0.102452	0.220107	0.46375
100009332	512	0.146626	0.0763685	0.241383
100009332	519	-0.0917764	0.268915	0.520171
100009332	533	-0.00486971	0.95332	0.980492
100009332	535	0.0208256	0.802302	0.91058
100009332	537	-0.0855995	0.302601	0.555778
100009332	561	-0.105596	0.203048	0.442377
100009332	563	0.0633307	0.446027	0.684921
100009332	564	-0.0854484	0.303458	0.556572
100009332	565	0.0174822	0.833537	0.925858
100009332	566	-0.0797683	0.336846	0.589062
100009332	572	0.0248094	0.765492	0.891814
100009332	796	-0.166765	0.0449844	0.170231
100009332	798	0.172917	0.0528365	0.189524
100009332	799	0.0145713	0.860947	0.939018
100009332	800	-0.146873	0.0758681	0.240387
100009332	803	0.0558146	0.501926	0.727914
100009332	806	0.0273274	0.742488	0.87977
100009332	811	-0.210561	0.0104706	0.0611355
100009332	815	-0.0923242	0.266055	0.517004
100009332	821	0.0242333	0.770785	0.8945
100009332	823	-0.276529	0.000697726	0.00758031
100009332	825	0.00610731	0.941881	0.975699
100009332	826	0.0960674	0.304964	0.558113
100009332	827	0.220519	0.00934873	0.0562733
100009332	828	-0.0622099	0.49605	0.723489
100009332	849	-0.00298557	0.97177	0.98824
100009332	878	0.199818	0.0152448	0.0803187
100009332	880	0.186271	0.0269978	0.120068
100009332	881	0.139165	0.104834	0.294991
100009332	888	0.043561	0.600356	0.7954
100009332	891	-0.0951009	0.251881	0.501252
100009332	892	-0.0662756	0.425122	0.668059
100009332	893	-0.197996	0.0162201	0.0839186
100009332	913	0.18509	0.0248084	0.113281
100009332	917	-0.0452138	0.586588	0.786441
100009332	922	-0.0396001	0.686925	0.848481
100009332	923	-0.161219	0.0838251	0.256259
100009332	925	0.118594	0.15253	0.372455
100009332	926	0.0574334	0.489585	0.718656
100009332	932	-0.0226697	0.786659	0.902812
100009332	935	-0.0170544	0.852095	0.934773
100009332	980	-0.0562056	0.49893	0.725627
100009332	1001	-0.225859	0.00594753	0.0402062
100009332	1002	0.204679	0.0128898	0.0711913
100009332	1004	-0.154739	0.0612925	0.209133
100009332	1021	-0.0894624	0.281223	0.533417
100009332	1022	0.0664909	0.423616	0.666826
100009332	1023	-0.0264698	0.750299	0.883936
100009332	1024	-0.214339	0.00913648	0.0553381
100009332	1025	-0.0554368	0.504829	0.730028
100009332	1026	0.0821635	0.322492	0.575451
100009332	1052	0.214717	0.0090117	0.0547909
100009332	1053	-0.0686462	0.408713	0.654272
100009332	1082	-0.136067	0.100324	0.286995
100009332	1083	0.0391938	0.63741	0.819003
100009332	1084	-0.157168	0.0572856	0.200028
100009332	1087	-0.127527	0.123738	0.327375
100009332	1090	-0.0241219	0.771811	0.895079
100009332	1094	0.155309	0.0603315	0.206951
100009332	1102	-0.0489974	0.55563	0.766083
100009332	1105	0.0586329	0.480546	0.711794
100009332	1110	-0.050127	0.546543	0.759728
100009332	1111	-0.0068361	0.934506	0.97257
100009332	1113	-0.101826	0.219739	0.463305
100009332	1114	-0.0298189	0.719948	0.867358
100009332	1124	-0.171777	0.0374892	0.150459
100009332	1125	-0.07345	0.439435	0.679766
100009332	1128	-0.131229	0.113116	0.309526
100009332	1134	-0.0209919	0.800757	0.909846
100009332	1135	0.0428042	0.607955	0.80031
100009332	1136	-0.0137796	0.868884	0.94261
100009332	1137	-0.167228	0.0429179	0.164891
100009332	1140	0.0391333	0.637929	0.81934
100009332	1143	0.0890185	0.283626	0.535984
100009332	1162	0.000513794	0.995072	0.997983
100009332	1215	0.016556	0.850549	0.934029
100009332	1221	-0.081612	0.325762	0.578473
100009332	1224	-0.0918217	0.268677	0.519948
100009332	1231	-0.0734139	0.376863	0.62607
100009332	1235	-0.0038969	0.962637	0.984508
100009332	1239	0.16927	0.0404045	0.158279
100009332	1242	-0.0963949	0.245457	0.493969
100009332	1254	-0.0542487	0.514017	0.736653
100009332	1256	0.0332247	0.689525	0.849969
100009332	1258	0.183795	0.0454046	0.171284
100009332	1268	-0.0514568	0.53594	0.752381
100009332	1342	-0.0358277	0.666601	0.836674
100009332	1442	-0.0393921	0.635706	0.818008
100009332	1488	0.0195662	0.854763	0.936053
100009332	1489	-0.199771	0.0152694	0.0804134
100009332	1518	0.119886	0.148079	0.365711
100009332	1526	-0.0453139	0.585759	0.785913
100009332	1528	-0.170704	0.0393949	0.155547
100009332	1537	-0.162162	0.0497232	0.182041
100009332	1538	0.160285	0.0524628	0.188661
100009332	1539	-0.0665722	0.423049	0.666361
100009332	1547	0.1138	0.169929	0.397773
100009332	1628	-0.0103803	0.903118	0.958356
100009332	1629	-0.0199102	0.822103	0.920406
100009332	1648	0.00816327	0.922098	0.967071
100009332	1869	-0.0974017	0.240538	0.488223
100009332	2029	0.0728623	0.380468	0.629385
100009332	2050	0.00756523	0.927539	0.969607
100009332	2051	0.00449947	0.956865	0.982071
100009332	2054	-0.017214	0.836055	0.927054
100009332	100000007	-0.118184	0.153963	0.374673
100009332	100000008	0.0495074	0.551518	0.763181
100009332	100000010	0.0545043	0.523951	0.743962
100009332	100000011	0.196683	0.0385477	0.153274
100009332	100000014	0.0525127	0.527594	0.746496
100009332	100000015	0.0343588	0.681604	0.845318
100009332	100000016	-0.180569	0.0534656	0.191002
100009332	100000036	-0.137479	0.096811	0.280793
100009332	100000039	0.098654	0.234515	0.481166
100009332	100000042	-0.171341	0.0379836	0.151804
100009332	100000054	0.0981176	0.237082	0.484238
100009332	100000096	0.0564662	0.498432	0.725231
100009332	100000257	0.150866	0.0681525	0.224307
100009332	100000258	-0.131525	0.267351	0.518473
100009332	100000263	-0.083397	0.315256	0.568322
100009332	100000265	0.0928871	0.263139	0.513898
100009332	100000269	0.143182	0.0836128	0.255845
100009332	100000276	0.110479	0.182817	0.415595
100009332	100000282	0.0251839	0.762857	0.89049
100009332	100000285	-0.0178579	0.861449	0.939229
100009332	100000295	0.0399649	0.685641	0.847681
100009332	100000406	-0.0316569	0.703472	0.857989
100009332	100000409	0.174485	0.0453936	0.171255
100009332	100000436	0.113994	0.287469	0.540125
100009332	100000437	0.0641802	0.441525	0.681429
100009332	100000442	-0.0747227	0.370055	0.619927
100009332	100000445	-0.0538293	0.51728	0.739073
100009332	100000453	0.0727475	0.387894	0.635961
100009332	100000463	-0.158655	0.0549416	0.194491
100009332	100000467	0.0879947	0.289223	0.541991
100009332	100000487	0.134679	0.190784	0.426259
100009332	100000491	0.0112185	0.892723	0.953687
100009332	100000551	-0.0959774	0.247517	0.496298
100009332	100000580	0.00593318	0.943141	0.976243
100009332	100000616	0.0467495	0.573927	0.778273
100009332	100000626	-0.0385629	0.642841	0.822381
100009332	100000630	0.262628	0.00171965	0.0155356
100009332	100000639	0.0698721	0.400375	0.64706
100009332	100000656	0.487501	3.79665e-10	2.20469e-08
100009332	100000657	0.0617251	0.457665	0.694171
100009332	100000665	-0.0679209	0.413694	0.658529
100009332	100000672	-0.0494451	0.55202	0.763462
100009332	100000706	-0.0869136	0.298577	0.551677
100009332	100000707	0.00295374	0.971774	0.988242
100009332	100000708	0.179628	0.0294794	0.127584
100009332	100000711	-0.22098	0.015731	0.0821008
100009332	100000715	0.0152178	0.865159	0.940951
100009332	100000743	-0.177202	0.0317819	0.134409
100009332	100000765	-0.0676168	0.556393	0.766583
100009332	100000773	-0.0472218	0.57006	0.775692
100009332	100000774	-0.0756561	0.362423	0.612899
100009332	100000776	-0.201902	0.0141929	0.0763128
100009332	100000781	-0.161052	0.0513291	0.185926
100009332	100000784	-0.0410649	0.647994	0.825516
100009332	100000787	0.129193	0.120148	0.321459
100009332	100000792	-0.175608	0.0333771	0.139001
100009332	100000802	-0.248638	0.00239199	0.0200981
100009332	100000808	-0.00262658	0.976526	0.990324
100009332	100000827	-0.0221026	0.790452	0.904751
100009332	100000840	0.349606	1.42267e-05	0.000293063
100009332	100000841	0.298627	0.000238828	0.00316435
100009332	100000846	-0.0435463	0.605566	0.798753
100009332	100000856	0.01109	0.893944	0.954238
100009332	100000863	-0.0434703	0.601115	0.795918
100009332	100000900	0.107007	0.197043	0.434659
100009332	100000924	0.0501157	0.546634	0.759797
100009332	100000936	-0.14918	0.07133	0.231019
100009332	100000943	0.0446715	0.650914	0.827324
100009332	100000961	-0.0797362	0.337042	0.589218
100009332	100000963	-0.0401855	0.628912	0.813656
100009332	100000997	-0.0973034	0.241015	0.4888
100009332	100001002	-0.540949	1.80583e-12	1.51842e-10
100009332	100001006	0.0249757	0.763967	0.891059
100009332	100001007	0.136924	0.0981798	0.283223
100009332	100001022	0.0956846	0.248969	0.497988
100009332	100001026	0.0477724	0.607454	0.80001
100009332	100001034	0.0421707	0.612047	0.802922
100009332	100001040	0.26313	0.00128196	0.0123189
100009332	100001048	-0.00594418	0.944229	0.976672
100009332	100001051	-0.14267	0.0847353	0.258047
100009332	100001054	-0.221526	0.00700678	0.0454538
100009332	100001055	0.0228356	0.784402	0.901692
100009332	100001064	-0.00582577	0.949433	0.978899
100009332	100001073	-0.216681	0.00838686	0.051964
100009332	100001083	-0.0424179	0.625204	0.811378
100009332	100001086	-0.0837767	0.362969	0.613415
100009332	100001092	-0.00743678	0.928766	0.97014
100009332	100001102	0.0455576	0.583743	0.78457
100009332	100001104	-0.137597	0.0965243	0.280242
100009332	100001106	-0.0522643	0.562685	0.770783
100009332	100001108	-0.0278106	0.739852	0.8783
100009332	100001112	-0.120122	0.147276	0.364525
100009332	100001121	-0.061302	0.46076	0.696512
100009332	100001125	0.177359	0.0689383	0.225986
100009332	100001126	-0.0836147	0.31567	0.568726
100009332	100001145	0.0120391	0.888544	0.951795
100009332	100001148	0.0253418	0.788979	0.904033
100009332	100001149	0.0462697	0.654406	0.82942
100009332	100001150	-0.0223982	0.792065	0.90554
100009332	100001151	0.108148	0.352412	0.603567
100009332	100001162	-0.12267	0.138821	0.35165
100009332	100001167	-0.118392	0.153235	0.373597
100009332	100001170	-0.088994	0.28376	0.536121
100009332	100001178	-0.1387	0.0938565	0.275349
100009332	100001181	-0.000891409	0.991752	0.996532
100009332	100001182	-0.0869614	0.294945	0.547926
100009332	100001193	-0.01939	0.815679	0.917299
100009332	100001195	-0.0555795	0.51425	0.736845
100009332	100001197	0.0315945	0.704029	0.858275
100009332	100001198	-0.0442391	0.594689	0.791879
100009332	100001207	-0.13712	0.107478	0.299659
100009332	100001208	-0.00282547	0.973474	0.988984
100009332	100001211	0.0190821	0.820416	0.919529
100009332	100001212	0.100445	0.226089	0.471096
100009332	100001229	-0.104452	0.293715	0.546653
100009332	100001232	-0.0180287	0.834975	0.926577
100009332	100001247	-0.11917	0.150533	0.369382
100009332	100001251	-0.0990809	0.232487	0.478836
100009332	100001253	-0.0578698	0.486286	0.716158
100009332	100001254	-0.169233	0.0404499	0.158397
100009332	100001256	-0.146928	0.0757577	0.240133
100009332	100001257	-0.0978765	0.285506	0.537957
100009332	100001263	-0.0702329	0.397941	0.644895
100009332	100001266	-0.0332077	0.689676	0.850058
100009332	100001267	-0.0240676	0.782523	0.900698
100009332	100001270	-0.132485	0.109678	0.303585
100009332	100001271	-0.00938996	0.910127	0.961653
100009332	100001272	-0.0796248	0.33772	0.589895
100009332	100001274	-0.0437329	0.598917	0.7945
100009332	100001276	-0.10634	0.199865	0.438203
100009332	100001277	-0.0827585	0.318988	0.571993
100009332	100001278	-0.0687973	0.407679	0.653375
100009332	100001279	-0.00529913	0.954584	0.98106
100009332	100001287	-0.232773	0.00455096	0.0328863
100009332	100001293	-0.134251	0.106195	0.297376
100009332	100001294	-0.076032	0.360037	0.610705
100009332	100001295	-0.0312379	0.708184	0.860715
100009332	100001296	-0.0499966	0.547588	0.760444
100009332	100001300	-0.126943	0.125481	0.330306
100009332	100001310	-0.115999	0.212963	0.45478
100009332	100001313	-0.0879343	0.289555	0.542329
100009332	100001314	-0.0661566	0.425956	0.668719
100009332	100001315	0.18221	0.0271857	0.120632
100009332	100001320	0.0490068	0.555554	0.76603
100009332	100001322	0.14936	0.160009	0.383519
100009332	100001323	0.131054	0.157197	0.379451
100009332	100001324	0.167409	0.1107	0.305347
100009332	100001334	-0.184019	0.0510454	0.18527
100009332	100001335	-0.118231	0.153797	0.374435
100009332	100001337	-0.0754578	0.363687	0.614088
100009332	100001359	0.12039	0.146368	0.363126
100009332	100001386	-0.0761585	0.37114	0.620897
100009332	100001391	-0.136263	0.0998292	0.286182
100009332	100001392	-0.158757	0.0547837	0.194124
100009332	100001393	-0.189036	0.0218426	0.103558
100009332	100001395	-0.0551554	0.506998	0.73163
100009332	100001396	-0.0716068	0.420003	0.663731
100009332	100001397	-0.0561691	0.533829	0.750875
100009332	100001398	-0.2079	0.0519332	0.187379
100009332	100001399	0.00654566	0.938596	0.974331
100009332	100001400	0.0315832	0.70413	0.85835
100009332	100001402	-0.191654	0.0429365	0.164937
100009332	100001403	0.0186404	0.82573	0.922132
100009332	100001404	-0.0767191	0.510083	0.733874
100009332	100001405	0.0718918	0.393515	0.641018
100009332	100001409	-0.0495988	0.560595	0.769337
100009332	100001412	-0.0554425	0.504785	0.730008
100009332	100001413	-0.283194	0.000557425	0.00632664
100009332	100001415	-0.0775923	0.350235	0.601631
100009332	100001416	0.111965	0.176962	0.407339
100009332	100001417	0.140827	0.0888781	0.266009
100009332	100001423	0.116931	0.158404	0.381193
100009332	100001425	0.0517043	0.533978	0.75097
100009332	100001426	0.00453866	0.956792	0.982049
100009332	100001433	0.301348	0.00074356	0.007983
100009332	100001437	0.0881742	0.288236	0.540983
100009332	100001445	0.107039	0.213147	0.454998
100009332	100001446	-0.083278	0.31595	0.569026
100009332	100001452	0.0962318	0.247901	0.49671
100009332	100001454	0.0381799	0.668742	0.837839
100009332	100001456	-0.138771	0.0936849	0.275049
100009332	100001461	0.120494	0.146018	0.362597
100009332	100001462	-0.134459	0.104441	0.294298
100009332	100001466	-0.0262764	0.793204	0.906112
100009332	100001467	0.0830791	0.4185	0.662517
100009332	100001468	0.000604463	0.994202	0.997589
100009332	100001485	-0.0759659	0.360456	0.611135
100009332	100001501	-0.215416	0.00878484	0.0537886
100009332	100001509	-0.0926534	0.269364	0.520685
100009332	100001510	0.0799308	0.33586	0.588095
100009332	100001511	-0.0361639	0.663662	0.834984
100009332	100001526	-0.157295	0.143306	0.358529
100009332	100001540	0.113208	0.172173	0.400793
100009332	100001541	-0.0604746	0.466844	0.701145
100009332	100001550	0.0787729	0.34293	0.594786
100009332	100001551	0.208092	0.0114325	0.0652457
100009332	100001562	-0.0859263	0.300752	0.55384
100009332	100001567	0.00443336	0.957498	0.982351
100009332	100001569	-0.137421	0.0969546	0.281034
100009332	100001570	-0.131469	0.112453	0.308409
100009332	100001571	0.049719	0.549817	0.761934
100009332	100001577	-0.0536935	0.540892	0.75586
100009332	100001579	0.15394	0.0626596	0.212274
100009332	100001580	0.0681055	0.415676	0.66021
100009332	100001586	0.0328866	0.694552	0.852842
100009332	100001590	0.126049	0.130858	0.339018
100009332	100001593	-0.0929173	0.262983	0.513732
100009332	100001594	-0.077769	0.350808	0.602166
100009332	100001597	-0.105437	0.210106	0.451321
100009332	100001604	0.0274612	0.744752	0.880943
100009332	100001605	-0.129196	0.118856	0.31926
100009332	100001606	-0.133777	0.106227	0.297434
100009332	100001609	0.00311298	0.970149	0.98761
100009332	100001612	-0.0110866	0.896562	0.955421
100009332	100001613	-0.0390785	0.6384	0.81963
100009332	100001614	-0.0662605	0.425228	0.668165
100009332	100001615	-0.082836	0.318534	0.571608
100009332	100001617	-0.0559777	0.538577	0.754183
100009332	100001619	-0.029269	0.731385	0.873737
100009332	100001620	0.0794302	0.338905	0.590979
100009332	100001624	-0.0665977	0.475584	0.708081
100009332	100001635	-0.0791464	0.365165	0.615452
100009332	100001654	0.244018	0.00289698	0.0233071
100009332	100001655	0.303433	0.000365257	0.00447933
100009332	100001657	0.00638275	0.938841	0.97443
100009332	100001658	0.00615993	0.941793	0.975677
100009332	100001662	-0.0726489	0.381869	0.630559
100009332	100001664	-0.00437445	0.965546	0.985689
100009332	100001668	-0.0429584	0.605411	0.798695
100009332	100001723	-0.12672	0.149217	0.36745
100009332	100001730	0.119374	0.14983	0.368314
100009332	100001731	0.0481968	0.633942	0.816939
100009332	100001733	0.0113114	0.892961	0.953789
100009332	100001734	0.0444715	0.592754	0.790614
100009332	100001739	0.0804049	0.332992	0.585212
100009332	100001740	0.0832629	0.316038	0.569099
100009332	100001743	0.0299681	0.718605	0.866685
100009332	100001755	-0.18485	0.0249994	0.113871
100009332	100001756	-0.10796	0.197748	0.435536
100009332	100001757	-0.0619973	0.466806	0.701115
100009332	100001765	0.0604599	0.528465	0.747155
100009332	100001767	0.00848807	0.919574	0.965973
100009332	100001768	0.0619089	0.571216	0.776481
100009332	100001777	-0.037097	0.655531	0.830088
100009332	100001778	-0.0263565	0.751333	0.884543
100009332	100001806	-0.10264	0.314556	0.56764
100009332	100001810	-0.0382361	0.645661	0.824059
100009332	100001843	-0.111237	0.182857	0.415644
100009332	100001851	-0.0196507	0.813246	0.916117
100009332	100001856	-0.0635687	0.444317	0.683614
100009332	100001868	-0.0708686	0.398629	0.645526
100009332	100001869	0.186815	0.0234723	0.108914
100009332	100001870	-0.0317985	0.702208	0.857211
100009332	100001872	0.0682302	0.436949	0.677852
100009332	100001876	0.0385345	0.643085	0.822503
100009332	100001882	-0.0354858	0.669595	0.838315
100009332	100001925	-0.0844618	0.371608	0.6213
100009332	100001948	0.0337733	0.685704	0.847731
100009332	100001950	0.118715	0.152109	0.371819
100009332	100001951	0.0202859	0.820205	0.919431
100009332	100001956	-0.1129	0.17335	0.402342
100009332	100001977	-0.0142502	0.863981	0.940394
100009332	100001987	-0.254709	0.00184983	0.0164578
100009332	100001988	-0.107538	0.194818	0.431721
100009332	100001989	-0.120998	0.144325	0.360066
100009332	100001990	-0.00995475	0.904747	0.959151
100009332	100001992	-0.230208	0.00503054	0.0354712
100009332	100001993	-0.183942	0.025734	0.1162
100009332	100001994	-0.260236	0.00145609	0.0136194
100009332	100001999	-0.215548	0.00874249	0.0535979
100009332	100002003	-0.113321	0.199239	0.437409
100009332	100002008	-0.212586	0.0113786	0.0650136
100009332	100002009	-0.0423936	0.610166	0.801748
100009332	100002014	-0.0247433	0.766099	0.892071
100009332	100002015	0.0708352	0.499854	0.726321
100009332	100002017	-0.339663	0.000302275	0.00383941
100009332	100002018	-0.119482	0.149461	0.367792
100009332	100002021	-0.105303	0.215629	0.458223
100009332	100002024	-0.204365	0.0143532	0.0769279
100009332	100002026	-0.20516	0.0129869	0.0715674
100009332	100002027	-0.229586	0.00515333	0.0361268
100009332	100002028	-0.136571	0.0990584	0.284822
100009332	100002029	-0.0767449	0.427677	0.670096
100009332	100002049	-0.0601918	0.605497	0.798737
100009332	100002067	-0.14352	0.082878	0.254465
100009332	100002070	-0.14189	0.0864691	0.261415
100009332	100002094	-0.172517	0.0393631	0.155454
100009332	100002102	-0.213913	0.00977919	0.0581542
100009332	100002103	0.18349	0.0261058	0.117372
100009332	100002106	0.189167	0.0217501	0.103247
100009332	100002107	0.0501912	0.546029	0.759366
100009332	100002113	0.121475	0.223898	0.468458
100009332	100002122	-0.124937	0.134317	0.344528
100009332	100002126	-0.241542	0.00320559	0.0251895
100009332	100002128	-0.18013	0.0331992	0.13851
100009332	100002129	-0.195821	0.017454	0.0883819
100009332	100002137	0.3672	0.00015859	0.00225855
100009332	100002152	-0.199582	0.0164715	0.0848236
100009332	100002154	-0.173245	0.0358659	0.146011
100009332	100002167	0.0981402	0.236973	0.484097
100009332	100002185	-0.0415648	0.625831	0.811766
100009332	100002196	-0.0227977	0.784021	0.901497
100009332	100002199	0.00784515	0.925125	0.968454
100009332	100002227	-0.0249757	0.827052	0.922665
100009332	100002241	0.00477714	0.96068	0.98376
100009332	100002253	-0.00754284	0.931859	0.971435
100009332	100002259	0.00540617	0.948184	0.978323
100009332	100002284	-0.101317	0.222061	0.46616
100009332	100002356	-0.0770936	0.353349	0.604356
100009332	100002367	-0.0359504	0.665527	0.836061
100009332	100002376	-0.0742975	0.412161	0.657201
100009332	100002397	-0.0223614	0.788056	0.903576
100009332	100002417	0.0502139	0.545847	0.759247
100009332	100002458	0.185325	0.0246232	0.11267
100009332	100002462	0.045909	0.580841	0.782644
100009332	100002466	-0.0842584	0.310267	0.563282
100009332	100002488	-0.0308559	0.710635	0.86213
100009332	100002500	-0.321539	7.57721e-05	0.00121841
100009332	100002514	-0.00441663	0.957952	0.982551
100009332	100002528	0.177453	0.0315366	0.133707
100009332	100002537	-0.115908	0.162105	0.386557
100009332	100002544	-0.000514447	0.995784	0.998294
100009332	100002613	-0.0135156	0.871819	0.944023
100009332	100002749	0.0139593	0.866732	0.94166
100009332	100002761	-0.160994	0.0574015	0.200292
100009332	100002769	-0.17146	0.0378482	0.15143
100009332	100002784	-0.188557	0.0221861	0.104719
100009332	100002796	0.00332455	0.968122	0.986723
100009332	100002825	0.0403365	0.715634	0.865026
100009332	100002873	0.0218296	0.801576	0.910249
100009332	100002875	0.044564	0.591983	0.790079
100009332	100002911	0.00928229	0.911154	0.962113
100009332	100002927	0.0573824	0.489971	0.718977
100009332	100002945	-0.0634668	0.446628	0.685407
100009332	100002951	-0.154856	0.0610942	0.208694
100009332	100002952	-0.181297	0.0279781	0.123078
100009332	100002953	-0.0719368	0.386565	0.634743
100009332	100002989	0.0554217	0.504945	0.730104
100009332	100002990	0.0422123	0.611696	0.802692
100009332	100003000	0.0555369	0.504059	0.729509
100009332	100003001	0.0663625	0.424514	0.667544
100009332	100003119	-0.146851	0.0790215	0.246711
100009332	100003151	-0.183897	0.0257711	0.116321
100009332	100003169	-0.0393645	0.650335	0.826937
100009332	100003179	0.119117	0.150715	0.369653
100009332	100003183	0.209345	0.0304574	0.130496
100009332	100003185	0.243791	0.00614851	0.0412183
100009332	100003210	0.104807	0.299385	0.552544
100009332	100003240	-0.115778	0.164039	0.38929
100009332	100003258	-0.0286969	0.73007	0.873005
100009332	100003260	-0.0805245	0.379943	0.628858
100009332	100003271	0.172574	0.0366001	0.148024
100009332	100003397	0.0899214	0.278752	0.530779
100009332	100003415	-0.0278695	0.737564	0.877191
100009332	100003432	0.232344	0.0434152	0.166163
100009332	100003434	-0.0387753	0.672835	0.840181
100009332	100003470	0.00479415	0.954043	0.980849
100009332	100003473	0.054308	0.609154	0.801042
100009332	100003589	-0.147822	0.182322	0.41492
100009332	100003641	0.0129478	0.883306	0.949339
100009332	100003674	-0.0762812	0.415723	0.660242
100009332	100003686	-0.208341	0.0142	0.0763375
100009332	100003695	0.0454537	0.584602	0.785148
100009332	100003696	-0.0731167	0.490968	0.719743
100009332	100003892	0.0695505	0.409142	0.654634
100009332	100003901	0.0506238	0.54257	0.756983
100009332	100003926	-0.151429	0.0784394	0.245577
100009332	100004046	-0.208103	0.0114279	0.0652268
100009332	100004054	-0.0867246	0.299633	0.552782
100009332	100004056	-0.104677	0.39922	0.646072
100009332	100004059	0.137637	0.122804	0.325881
100009332	100004083	-0.0418255	0.618661	0.807109
100009332	100004088	-0.0255152	0.830333	0.924314
100009332	100004089	-0.104844	0.206301	0.44641
100009332	100004111	0.153316	0.0637434	0.214725
100009332	100004112	-0.219098	0.0119276	0.0673261
100009332	100004182	0.0358618	0.670678	0.838885
100009332	100004208	-0.126325	0.127346	0.333283
100009332	100004227	-0.230349	0.00515613	0.0361376
100009332	100004284	-0.169852	0.0397115	0.156422
100009332	100004295	0.0269647	0.745788	0.881466
100009332	100004299	-0.0802103	0.429984	0.672108
100009332	100004318	0.0664299	0.484502	0.71477
100009332	100004322	-0.0950807	0.253629	0.503212
100009332	100004327	0.162954	0.0486045	0.179295
100009332	100004328	0.0367287	0.658736	0.832037
100009332	100004329	0.107185	0.196297	0.43369
100009332	100004396	0.0854441	0.343419	0.595203
100009332	100004414	0.0115944	0.889151	0.952074
100009332	100004499	0.0876037	0.291379	0.544212
100009332	100004509	0.0425532	0.682208	0.845685
100009332	100004523	-0.146616	0.0763877	0.241428
100009332	100004541	-0.155415	0.0610494	0.2086
100009332	100004542	-0.11304	0.172815	0.401596
100009332	100004561	0.0855198	0.315064	0.568123
100009332	100004575	-0.192931	0.0205145	0.0990387
100009332	100004601	0.0969241	0.404887	0.650972
100009332	100004634	-0.00830112	0.936709	0.973521
100009332	100004635	-0.130029	0.116476	0.3152
100009332	100005350	-0.0156953	0.850342	0.93396
100009332	100005372	0.0218627	0.794081	0.906522
100009332	100005373	0.275637	0.000727249	0.00783908
100009332	100005383	0.00339633	0.967434	0.98645
100009332	100005384	-0.164202	0.0468822	0.175033
100009332	100005389	-0.0504774	0.602188	0.796572
100009332	100005402	0.166888	0.0721095	0.232689
100009332	100005418	-0.306943	0.000155944	0.00222743
100009332	100005463	0.206758	0.04799	0.177794
100009332	100005466	-0.0610394	0.462686	0.697964
100009332	100005716	-0.172104	0.0371225	0.149448
100009332	100005717	-0.0851866	0.333334	0.585566
100009332	100005814	-0.0913027	0.309257	0.562248
100009332	100005850	0.122388	0.143919	0.35949
100009332	100005864	0.0973838	0.254085	0.503719
100009332	100005946	-0.027649	0.749329	0.883399
100009332	100005972	-0.076699	0.421521	0.665104
100009332	100005977	-0.0393457	0.737512	0.877166
100009332	100005985	0.137126	0.0976799	0.282315
100009332	100005986	0.0625525	0.451647	0.689467
100009332	100005996	-0.172909	0.0368826	0.148779
100009332	100005998	-0.160445	0.0530456	0.190006
100009332	100006005	-0.168014	0.0426515	0.16417
100009332	100006051	-0.144225	0.0813634	0.251414
100009332	100006056	0.0293774	0.724844	0.870074
100009332	100006082	0.125919	0.128584	0.335298
100009332	100006092	-0.0410144	0.669087	0.838058
100009332	100006098	0.0309578	0.711649	0.862702
100009332	100006105	0.0993833	0.272118	0.523558
100009332	100006106	-0.088299	0.4302	0.672305
100009332	100006108	0.0318582	0.717927	0.86633
100009332	100006115	0.0934953	0.260012	0.510427
100009332	100006116	-0.0482085	0.649982	0.82673
100009332	100006121	0.256439	0.00859748	0.0529342
100009332	100006125	-0.0793417	0.492766	0.721086
100009332	100006126	-0.0745866	0.451755	0.689557
100009332	100006129	-0.0966868	0.252352	0.501749
100009332	100006171	-0.00764357	0.935959	0.973206
100009332	100006173	-0.0161836	0.861323	0.939173
100009332	100006184	0.00908826	0.927404	0.969546
100009332	100006190	-0.0973471	0.318517	0.571592
100009332	100006191	0.200458	0.0281449	0.123558
100009332	100006260	0.061776	0.458855	0.695134
100009332	100006282	-0.0469502	0.658541	0.831894
100009332	100006290	0.0802538	0.333905	0.586166
100009332	100006292	0.182948	0.0265584	0.118734
100009332	100006293	0.0908796	0.275307	0.527059
100009332	100006294	0.040397	0.627105	0.812583
100009332	100006295	0.127015	0.125266	0.329917
100009332	100006296	0.125471	0.129959	0.337561
100009332	100006298	0.01422	0.864267	0.940539
100009332	100006314	0.0164452	0.843281	0.930541
100009332	100006361	0.124723	0.132282	0.341289
100009332	100006367	-0.0280452	0.735971	0.876273
100009332	100006369	-0.0710721	0.523157	0.74338
100009332	100006370	-0.046521	0.575804	0.779454
100009332	100006375	0.0518137	0.540282	0.755446
100009332	100006376	-0.317728	0.00271029	0.0221347
100009332	100006378	-0.195661	0.0424203	0.163554
100009332	100006379	0.0736633	0.37524	0.624611
100009332	100006430	0.0092464	0.911496	0.962276
100009332	100006435	0.119065	0.152315	0.37212
100009332	100006438	-0.143386	0.0831688	0.255021
100009332	100006614	-0.0687014	0.409961	0.655327
100009332	100006619	0.097641	0.376913	0.626111
100009332	100006620	-0.0961981	0.304303	0.557459
100009332	100006627	0.0148852	0.895736	0.955054
100009332	100006641	-0.157865	0.0561765	0.197386
100009332	100006642	-0.070082	0.422795	0.666146
100009332	100006644	-0.0330744	0.717608	0.8661
100009332	100006726	-0.108902	0.189184	0.424124
100009332	100008903	-0.146473	0.0766793	0.241994
100009332	100008904	-0.0816365	0.325616	0.578335
100009332	100008914	0.121354	0.143142	0.358275
100009332	100008915	-0.0975396	0.239869	0.487471
100009332	100008916	-0.058563	0.48107	0.712182
100009332	100008919	-0.179322	0.0303326	0.130117
100009332	100008920	0.0723448	0.38387	0.632314
100009332	100008921	0.0824544	0.320776	0.57378
100009332	100008928	-0.107842	0.193551	0.430005
100009332	100008930	-0.112602	0.174497	0.403853
100009332	100008934	-0.120484	0.199627	0.43791
100009332	100008954	0.0499305	0.548118	0.760803
100009332	100008955	0.0887371	0.285158	0.537547
100009332	100008956	0.118499	0.152859	0.373033
100009332	100008957	0.131635	0.111995	0.307624
100009332	100008976	0.0010937	0.98951	0.995631
100009332	100008977	0.172574	0.0366001	0.148024
100009332	100008980	-0.0859112	0.300837	0.553928
100009332	100008984	-0.0922467	0.266458	0.517429
100009332	100008985	-0.0111542	0.893333	0.953957
100009332	100008990	0.0913759	0.271018	0.522372
100009332	100008991	0.0325258	0.696732	0.854119
100009332	100008992	0.0548248	0.509551	0.733456
100009332	100008993	-0.0385799	0.642694	0.822281
100009332	100008994	-0.208799	0.0111496	0.0640169
100009332	100008998	-0.0442845	0.594312	0.791644
100009332	100008999	-0.0452554	0.586244	0.786231
100009332	100009002	-0.11839	0.153242	0.373608
100009332	100009005	-0.170991	0.0383834	0.152846
100009332	100009007	0.0499135	0.548255	0.760886
100009332	100009009	-0.0242579	0.77056	0.894377
100009332	100009014	0.0821937	0.322314	0.575259
100009332	100009025	0.0654955	0.430604	0.672614
100009332	100009026	-0.00191161	0.981667	0.992475
100009332	100009027	0.0086306	0.917368	0.964967
100009332	100009028	0.00691391	0.933991	0.972349
100009332	100009030	0.106775	0.198023	0.435872
100009332	100009038	0.120041	0.147552	0.364942
100009332	100009042	0.0741966	0.451916	0.689674
100009332	100009045	0.0870253	0.445692	0.684655
100009332	100009052	0.0494597	0.553282	0.764435
100009332	100009055	0.0647267	0.436046	0.677131
100009332	100009066	-0.151662	0.0747082	0.237978
100009332	100009069	-0.257061	0.00167177	0.01519
100009332	100009075	-0.0749752	0.368435	0.618436
100009332	100009078	-0.0413944	0.618619	0.807102
100009332	100009130	-0.0277694	0.738473	0.877633
100009332	100009131	0.0230074	0.782084	0.90046
100009332	100009139	0.0246696	0.766775	0.89243
100009332	100009154	0.0341674	0.724307	0.869778
100009332	100009160	0.0609393	0.463422	0.698529
100009332	100009162	0.0716534	0.388443	0.636421
100009332	100009181	-0.215491	0.0196298	0.0960129
100009332	100009217	-0.0927411	0.295867	0.548853
100009332	100009222	0.00787124	0.925664	0.968724
100009332	100009225	-0.255694	0.00177332	0.0159143
100009332	100009227	-0.185529	0.0244629	0.112152
100009332	100009232	-0.210136	0.0106309	0.0618446
100009332	100009233	0.951069	2.75203e-73	2.35105e-69
100009332	100009246	0.0750951	0.366004	0.616234
100009332	100009264	-0.0661283	0.426154	0.668892
100009332	100009266	0.00590916	0.950246	0.979261
100009332	100009271	-0.155582	0.0783042	0.245296
100009332	100009272	-0.0410166	0.621827	0.809184
100009332	100009275	-0.0690064	0.421266	0.664884
100009332	100009278	-0.0122277	0.884348	0.949867
100009332	100009329	0.0681494	0.41212	0.657166
100009332	100009331	0.871551	3.66869e-31	1.82592e-28
100009343	35	0.154261	0.0458803	0.172491
100009343	50	-0.140049	0.0660954	0.219815
100009343	55	0.0887888	0.245372	0.493866
100009343	62	0.0527861	0.537136	0.753254
100009343	93	-0.0509802	0.50534	0.730392
100009343	98	-0.291463	9.99911e-05	0.00153923
100009343	111	-0.260014	0.000550767	0.00626467
100009343	112	-0.111164	0.145379	0.36165
100009343	117	0.0403361	0.663165	0.834717
100009343	132	0.0685576	0.371525	0.62123
100009343	136	0.170649	0.0252106	0.114557
100009343	143	0.138902	0.0734191	0.235364
100009343	144	-0.0474005	0.56994	0.77562
100009343	158	0.090344	0.237168	0.484325
100009343	171	-0.00176377	0.981626	0.992461
100009343	179	0.27909	0.00054314	0.00619124
100009343	180	-0.0978325	0.200358	0.438849
100009343	181	-0.0208431	0.785476	0.902208
100009343	182	-0.441668	1.18083e-09	6.29962e-08
100009343	189	0.00942609	0.90204	0.957803
100009343	192	0.311946	2.94076e-05	0.000546069
100009343	194	-0.107574	0.15891	0.381914
100009343	197	-0.0221568	0.772964	0.895759
100009343	207	-0.0180768	0.813925	0.916415
100009343	208	0.0248111	0.783584	0.901249
100009343	209	0.101759	0.1828	0.415578
100009343	212	-0.0571826	0.460234	0.696115
100009343	213	-0.24207	0.00133332	0.0127017
100009343	229	-0.116842	0.125787	0.33075
100009343	231	-0.0400429	0.600923	0.795786
100009343	234	-0.0658969	0.389023	0.636957
100009343	235	-0.186319	0.0172497	0.0876452
100009343	240	-0.123596	0.105214	0.295665
100009343	241	-0.242796	0.0015187	0.0140802
100009343	244	0.0424005	0.581881	0.783263
100009343	250	-0.00695542	0.927634	0.969663
100009343	252	-0.00465163	0.951567	0.979824
100009343	254	-0.214239	0.0046492	0.0334176
100009343	266	0.17971	0.0179876	0.0902634
100009343	267	0.127001	0.0958981	0.279129
100009343	272	-0.116036	0.161637	0.385887
100009343	273	0.0384885	0.616176	0.805552
100009343	275	-0.275357	0.000245761	0.00324102
100009343	278	0.101775	0.184017	0.417226
100009343	279	0.0389559	0.610848	0.80219
100009343	297	0.0593957	0.437601	0.678382
100009343	302	-0.0323538	0.684636	0.847126
100009343	310	0.00808182	0.915955	0.964262
100009343	313	0.0276108	0.718399	0.866576
100009343	327	0.298559	0.000113854	0.00171555
100009343	330	-0.0104482	0.89148	0.95318
100009343	331	5.79425e-05	0.999396	0.99973
100009343	338	0.182046	0.0165231	0.0850076
100009343	339	-0.0743898	0.333555	0.58578
100009343	340	0.229017	0.00243913	0.0204068
100009343	342	0.0177466	0.816735	0.917769
100009343	344	0.103414	0.175748	0.405665
100009343	355	-0.0713597	0.350832	0.602187
100009343	356	-0.061134	0.424284	0.667354
100009343	358	0.2433	0.00129966	0.0124524
100009343	361	-0.0480164	0.562234	0.770542
100009343	362	0.0839689	0.280644	0.532775
100009343	363	0.0305913	0.689493	0.849957
100009343	376	0.0668842	0.38194	0.630651
100009343	381	-0.138286	0.0696154	0.227472
100009343	391	0.181156	0.0170683	0.0869942
100009343	397	0.0474619	0.5352	0.75187
100009343	407	-0.116685	0.126302	0.331593
100009343	409	-0.0478814	0.531594	0.749299
100009343	415	-0.0864882	0.259266	0.509554
100009343	418	0.00904174	0.908801	0.961046
100009343	424	-0.126426	0.0974232	0.281862
100009343	432	0.113411	0.138523	0.35119
100009343	439	-0.00558334	0.941881	0.975699
100009343	444	0.00761597	0.920783	0.966487
100009343	445	0.102674	0.178873	0.410122
100009343	452	-0.190895	0.0118759	0.0671246
100009343	460	-0.378949	2.7297e-07	8.93649e-06
100009343	461	0.0353055	0.644692	0.823467
100009343	466	0.090205	0.239275	0.486783
100009343	480	0.19907	0.00864699	0.0531586
100009343	482	0.082735	0.279174	0.531132
100009343	491	-0.0961166	0.217997	0.461171
100009343	498	0.277176	0.000222624	0.0029884
100009343	500	-0.0134698	0.864495	0.940662
100009343	501	-0.0129258	0.865964	0.941321
100009343	503	0.157411	0.0386094	0.15344
100009343	504	0.118941	0.121274	0.323357
100009343	512	0.0425113	0.578658	0.781203
100009343	519	-0.122829	0.107408	0.29953
100009343	533	-0.14761	0.0526161	0.188992
100009343	535	-0.155281	0.0413512	0.160739
100009343	537	-0.048389	0.527247	0.746265
100009343	561	-0.00761597	0.920783	0.966487
100009343	563	0.0175102	0.819134	0.918908
100009343	564	0.21623	0.00427228	0.0313552
100009343	565	0.192151	0.0113194	0.0647583
100009343	566	0.0924693	0.226271	0.471324
100009343	572	-0.0612731	0.423229	0.666504
100009343	796	-0.288617	0.00012905	0.00190513
100009343	798	-0.0824832	0.323979	0.57682
100009343	799	-0.107456	0.159371	0.382557
100009343	800	0.0668495	0.382188	0.630869
100009343	803	-0.354277	1.73538e-06	4.64694e-05
100009343	806	-0.211474	0.00522215	0.0364936
100009343	811	0.250462	0.000888725	0.00921625
100009343	815	-0.069086	0.366432	0.616657
100009343	821	-0.191843	0.0114538	0.065339
100009343	823	0.14097	0.0643176	0.215953
100009343	825	-0.471977	6.32177e-11	4.1629e-09
100009343	826	-0.00905014	0.916717	0.964641
100009343	827	-0.223224	0.00586773	0.039803
100009343	828	-0.083123	0.318535	0.571608
100009343	849	0.00946543	0.903079	0.958352
100009343	878	-0.089155	0.243423	0.491502
100009343	880	-0.131137	0.0952017	0.277809
100009343	881	-0.407632	8.00925e-08	2.97607e-06
100009343	888	0.0814093	0.286977	0.539645
100009343	891	-0.141231	0.0638188	0.214892
100009343	892	-0.085106	0.265579	0.516507
100009343	893	0.129298	0.089992	0.268151
100009343	913	-0.0874051	0.252835	0.502309
100009343	917	0.0473599	0.536079	0.752477
100009343	922	-0.222782	0.0132584	0.072625
100009343	923	-0.0124268	0.884559	0.949948
100009343	925	0.0684997	0.370524	0.620372
100009343	926	-0.0056691	0.94099	0.975368
100009343	932	0.0213622	0.781527	0.900171
100009343	935	0.0186275	0.825235	0.92189
100009343	980	-0.15526	0.0413788	0.160813
100009343	1001	0.210049	0.00554155	0.0381631
100009343	1002	-0.13553	0.0754192	0.239409
100009343	1004	-0.111875	0.142804	0.357796
100009343	1021	-0.0737191	0.335093	0.58735
100009343	1022	-0.30434	4.92873e-05	0.000848028
100009343	1023	-0.0404346	0.597364	0.7935
100009343	1024	-0.121417	0.111539	0.306817
100009343	1025	0.234387	0.00190999	0.016875
100009343	1026	0.046266	0.545547	0.759029
100009343	1052	-0.118924	0.119141	0.319734
100009343	1053	-0.24207	0.00133332	0.0127017
100009343	1082	0.0412667	0.589836	0.788648
100009343	1083	-0.0323667	0.672484	0.839983
100009343	1084	-0.00315555	0.967133	0.986335
100009343	1087	-0.0577339	0.450552	0.688607
100009343	1090	0.0596043	0.43599	0.677084
100009343	1094	-0.115336	0.130775	0.338876
100009343	1102	-0.0578151	0.449914	0.688098
100009343	1105	0.269036	0.000344662	0.00427142
100009343	1110	-0.121742	0.110579	0.305127
100009343	1111	-0.135319	0.075879	0.240418
100009343	1113	0.209268	0.00572388	0.0390933
100009343	1114	-0.238044	0.0016119	0.0147609
100009343	1124	-0.00625084	0.934948	0.972799
100009343	1125	-0.0507913	0.554107	0.764989
100009343	1128	-0.356812	1.4451e-06	3.94697e-05
100009343	1134	-0.217108	0.00411489	0.0304697
100009343	1135	0.133078	0.0818028	0.252326
100009343	1136	-0.109216	0.156265	0.37811
100009343	1137	-0.165639	0.0294123	0.127399
100009343	1140	0.12377	0.104722	0.294798
100009343	1143	0.166066	0.0289915	0.126152
100009343	1162	0.0446969	0.55927	0.768466
100009343	1215	0.152158	0.0604346	0.207207
100009343	1221	-0.0553282	0.469676	0.703368
100009343	1224	0.0613472	0.422667	0.666069
100009343	1231	-0.108209	0.15645	0.378344
100009343	1235	-0.012154	0.873899	0.944947
100009343	1239	-0.0956538	0.210613	0.451981
100009343	1242	-0.246793	0.00106296	0.0106154
100009343	1254	-0.0548855	0.473243	0.706267
100009343	1256	-0.104058	0.173057	0.401939
100009343	1258	-0.175986	0.038236	0.152468
100009343	1268	-0.0280743	0.713876	0.864052
100009343	1342	-0.122926	0.107128	0.299048
100009343	1442	-0.385042	1.6876e-07	5.82589e-06
100009343	1488	-0.285244	0.00421232	0.0310202
100009343	1489	-0.076753	0.315528	0.568604
100009343	1518	-0.208628	0.00587719	0.0398463
100009343	1526	0.0686387	0.369551	0.619465
100009343	1528	0.258566	0.000615332	0.00685232
100009343	1537	0.447103	6.97669e-10	3.87359e-08
100009343	1538	-0.342357	4.01791e-06	9.74077e-05
100009343	1539	0.180906	0.0172244	0.0875549
100009343	1547	-0.201051	0.00799251	0.0501375
100009343	1628	0.00931957	0.904853	0.959204
100009343	1629	-0.0900908	0.269684	0.521015
100009343	1648	-0.0710881	0.354089	0.605005
100009343	1869	0.0779651	0.309346	0.562343
100009343	2029	-0.023877	0.755177	0.886446
100009343	2050	0.00422285	0.956027	0.981673
100009343	2051	0.0436864	0.568195	0.774477
100009343	2054	-0.0808229	0.290474	0.543288
100009343	100000007	0.0551404	0.471187	0.704565
100009343	100000008	0.0870992	0.254506	0.504206
100009343	100000010	0.103813	0.183181	0.416102
100009343	100000011	-0.18379	0.0349004	0.14329
100009343	100000014	0.244631	0.00117979	0.0115317
100009343	100000015	-0.0111773	0.886004	0.950626
100009343	100000016	-0.164286	0.0588092	0.203487
100009343	100000036	0.0657022	0.390428	0.638194
100009343	100000039	-0.000855232	0.99109	0.996253
100009343	100000042	0.0749892	0.32681	0.579467
100009343	100000054	0.0435542	0.569367	0.77526
100009343	100000096	0.0250246	0.744536	0.880833
100009343	100000257	-0.0501411	0.512381	0.735407
100009343	100000258	0.0120856	0.908463	0.960879
100009343	100000263	-0.374756	3.77897e-07	1.19421e-05
100009343	100000265	-0.393687	8.38706e-08	3.10287e-06
100009343	100000269	0.342049	4.10423e-06	9.92798e-05
100009343	100000276	0.0486972	0.524616	0.744446
100009343	100000282	0.0726847	0.343356	0.595158
100009343	100000285	0.0120443	0.899701	0.956843
100009343	100000295	0.112033	0.233239	0.479784
100009343	100000406	0.143711	0.0592507	0.204473
100009343	100000409	0.0906583	0.269889	0.521195
100009343	100000436	-0.0912995	0.359039	0.609849
100009343	100000437	0.0725197	0.344456	0.596185
100009343	100000442	0.172931	0.0237071	0.109677
100009343	100000445	0.204917	0.006841	0.0446415
100009343	100000453	0.118115	0.130795	0.338909
100009343	100000463	0.106403	0.16352	0.388558
100009343	100000467	0.030443	0.690922	0.850733
100009343	100000487	0.0856665	0.362659	0.613113
100009343	100000491	-0.312147	2.90439e-05	0.000540347
100009343	100000551	-0.021448	0.779407	0.898958
100009343	100000580	-0.180646	0.0173876	0.0881487
100009343	100000616	0.324972	1.28676e-05	0.000268761
100009343	100000626	0.0650486	0.39517	0.642471
100009343	100000630	0.0129224	0.871568	0.943901
100009343	100000639	0.0167129	0.827237	0.922766
100009343	100000656	0.00598662	0.937692	0.973953
100009343	100000657	-0.072996	0.339868	0.591885
100009343	100000665	-0.0274578	0.719894	0.867325
100009343	100000672	0.396146	6.8491e-08	2.58093e-06
100009343	100000706	-0.059564	0.439005	0.679419
100009343	100000707	0.00494313	0.948687	0.978546
100009343	100000708	-0.198043	0.00900442	0.0547596
100009343	100000711	0.125958	0.138098	0.350548
100009343	100000715	-0.0506245	0.538404	0.754048
100009343	100000743	0.163152	0.0319714	0.134947
100009343	100000765	-0.0537908	0.598853	0.794461
100009343	100000773	-0.27459	0.000256172	0.00335235
100009343	100000774	-0.282391	0.000167047	0.00235654
100009343	100000776	-0.107873	0.157749	0.380229
100009343	100000781	-0.224766	0.00294866	0.0236181
100009343	100000784	-0.0364185	0.66254	0.834345
100009343	100000787	0.0656155	0.393848	0.641326
100009343	100000792	-0.0750194	0.326615	0.579295
100009343	100000802	0.0301046	0.694184	0.852589
100009343	100000808	0.169801	0.0377696	0.151214
100009343	100000827	0.0502454	0.511503	0.734855
100009343	100000840	-0.130982	0.0886535	0.265576
100009343	100000841	-0.0702148	0.358635	0.60942
100009343	100000846	-0.0101586	0.895708	0.955044
100009343	100000856	-0.126451	0.0973552	0.281755
100009343	100000863	-0.105632	0.166614	0.392986
100009343	100000900	0.0234575	0.759346	0.888663
100009343	100000924	-0.0577919	0.450096	0.688233
100009343	100000936	0.0338964	0.657959	0.831525
100009343	100000943	0.117847	0.197973	0.435802
100009343	100000961	-0.149346	0.0498664	0.18238
100009343	100000963	-0.00106846	0.988869	0.995403
100009343	100000997	-0.123594	0.105221	0.295677
100009343	100001002	-0.00507284	0.947342	0.97802
100009343	100001006	-0.15749	0.038511	0.153186
100009343	100001007	0.225174	0.00289589	0.0233003
100009343	100001022	-0.0299262	0.695907	0.853633
100009343	100001026	0.123929	0.137512	0.349657
100009343	100001034	0.0792747	0.299844	0.552977
100009343	100001040	-0.00711071	0.926023	0.968856
100009343	100001048	0.0891273	0.25204	0.501407
100009343	100001051	-0.196437	0.00958982	0.0573262
100009343	100001054	0.0725858	0.342596	0.594417
100009343	100001055	-0.000609595	0.993686	0.997344
100009343	100001064	-0.0426475	0.614303	0.804307
100009343	100001073	-0.0570827	0.455685	0.692685
100009343	100001083	0.143304	0.0743105	0.237156
100009343	100001086	0.190732	0.0245072	0.112297
100009343	100001092	0.355494	1.58976e-06	4.29787e-05
100009343	100001102	-0.0292146	0.702792	0.857557
100009343	100001104	-0.00909698	0.905444	0.959523
100009343	100001106	0.149843	0.0740614	0.23669
100009343	100001108	0.329372	1.2272e-05	0.00025798
100009343	100001112	-0.105328	0.167843	0.394777
100009343	100001121	0.0115514	0.880103	0.947911
100009343	100001125	0.116098	0.208619	0.449448
100009343	100001126	0.0149497	0.845672	0.931599
100009343	100001145	-0.211265	0.0073249	0.0470032
100009343	100001148	-0.144297	0.0987933	0.284328
100009343	100001149	0.00367509	0.968768	0.987013
100009343	100001150	0.21412	0.00546016	0.037742
100009343	100001151	0.227117	0.0294668	0.127549
100009343	100001162	0.0794346	0.298867	0.551958
100009343	100001167	0.131747	0.0840162	0.256638
100009343	100001170	-0.27315	0.000276817	0.00357101
100009343	100001178	-0.0217006	0.776877	0.897714
100009343	100001181	-0.0913915	0.253436	0.502983
100009343	100001182	-0.117213	0.124583	0.328804
100009343	100001193	-0.100992	0.186139	0.420139
100009343	100001195	-0.0257927	0.743035	0.880074
100009343	100001197	-0.406671	2.82449e-08	1.15186e-06
100009343	100001198	-0.129404	0.0897251	0.267606
100009343	100001207	0.0185884	0.81438	0.916667
100009343	100001208	-0.0340569	0.666041	0.836348
100009343	100001211	-0.0891775	0.247493	0.496267
100009343	100001212	-0.0971163	0.203689	0.443234
100009343	100001229	0.207724	0.0191085	0.0942242
100009343	100001232	-0.0954221	0.228556	0.474149
100009343	100001247	-0.235184	0.00184103	0.0163949
100009343	100001251	-0.248126	0.000996338	0.0100983
100009343	100001253	-0.12513	0.100931	0.288099
100009343	100001254	0.32677	1.14451e-05	0.000242728
100009343	100001256	-0.214652	0.00456873	0.0329854
100009343	100001257	-0.0827517	0.332805	0.585046
100009343	100001263	0.443117	1.02723e-09	5.54133e-08
100009343	100001266	-0.104677	0.170502	0.398549
100009343	100001267	0.138776	0.0800999	0.248852
100009343	100001270	-0.261117	0.000520545	0.00598224
100009343	100001271	0.563688	6.77669e-16	8.87023e-14
100009343	100001272	0.504459	1.47987e-12	1.25796e-10
100009343	100001274	-0.122933	0.107108	0.299012
100009343	100001276	0.0775248	0.310672	0.563706
100009343	100001277	-0.156227	0.0401144	0.157506
100009343	100001278	-0.195966	0.00976755	0.0581045
100009343	100001279	0.0597518	0.479963	0.711352
100009343	100001287	-0.0249361	0.744684	0.880905
100009343	100001293	0.179967	0.0181594	0.0908562
100009343	100001294	0.209295	0.0057173	0.0390601
100009343	100001295	0.16076	0.035687	0.145516
100009343	100001296	-0.0367889	0.630846	0.814963
100009343	100001300	-0.0379663	0.619946	0.807955
100009343	100001310	0.097273	0.251177	0.500463
100009343	100001313	-0.0602185	0.431268	0.673136
100009343	100001314	0.167883	0.0272556	0.120829
100009343	100001315	-0.0789919	0.301576	0.554677
100009343	100001320	0.0101701	0.894351	0.954425
100009343	100001322	-0.105989	0.259587	0.509926
100009343	100001323	-0.0462206	0.579592	0.781842
100009343	100001324	-0.150767	0.110941	0.305751
100009343	100001334	0.00994082	0.908214	0.960772
100009343	100001335	-0.172901	0.0229164	0.107135
100009343	100001337	0.0500623	0.513045	0.735901
100009343	100001359	0.0108862	0.88696	0.95109
100009343	100001386	0.0225633	0.772253	0.895329
100009343	100001391	0.0858662	0.261318	0.511902
100009343	100001392	-0.340716	4.49812e-06	0.000107619
100009343	100001393	-0.221438	0.0034128	0.026426
100009343	100001395	0.578306	7.95107e-17	1.14869e-14
100009343	100001396	0.146832	0.0720079	0.23248
100009343	100001397	0.0810063	0.334449	0.586744
100009343	100001398	0.230868	0.0189634	0.0937113
100009343	100001399	0.0765252	0.330089	0.582571
100009343	100001400	0.113257	0.137905	0.350266
100009343	100001402	0.192127	0.0267267	0.119228
100009343	100001403	0.220081	0.00426547	0.0313159
100009343	100001404	0.0103364	0.920383	0.966352
100009343	100001405	0.178894	0.0203317	0.0984282
100009343	100001409	-0.243712	0.0017769	0.0159403
100009343	100001412	-0.229659	0.00236953	0.0199558
100009343	100001413	-0.140279	0.0672516	0.222329
100009343	100001415	-0.249932	0.00091219	0.00940763
100009343	100001416	-0.0820327	0.283289	0.535651
100009343	100001417	-0.0697419	0.361888	0.612441
100009343	100001423	0.184918	0.0148661	0.0788849
100009343	100001425	-0.243224	0.001262	0.0121631
100009343	100001426	-0.299784	7.50357e-05	0.00120892
100009343	100001433	-0.144015	0.0981645	0.283206
100009343	100001437	0.0500763	0.512928	0.735794
100009343	100001445	0.122636	0.122369	0.325173
100009343	100001446	0.00012052	0.998744	0.999465
100009343	100001452	0.187778	0.014494	0.0774917
100009343	100001454	-0.146698	0.0762231	0.241099
100009343	100001456	0.0125689	0.869632	0.94292
100009343	100001461	0.365063	7.87802e-07	2.30091e-05
100009343	100001462	0.274914	0.000262489	0.00342081
100009343	100001466	-0.121806	0.183215	0.416156
100009343	100001467	0.032481	0.740996	0.878908
100009343	100001468	0.081743	0.284999	0.537392
100009343	100001485	0.0321743	0.674319	0.84103
100009343	100001501	-0.0540256	0.480213	0.711548
100009343	100001509	-0.231194	0.0024184	0.0202763
100009343	100001510	-0.230713	0.00225912	0.0192275
100009343	100001511	0.45067	4.9143e-10	2.80602e-08
100009343	100001526	-0.04818	0.623818	0.810496
100009343	100001540	-0.160911	0.0344374	0.142056
100009343	100001541	-0.113551	0.136878	0.348613
100009343	100001550	-0.16442	0.0306441	0.13106
100009343	100001551	0.114316	0.134236	0.344391
100009343	100001562	0.338985	5.06362e-06	0.000119372
100009343	100001567	0.242647	0.00129721	0.0124336
100009343	100001569	0.536858	2.65874e-14	2.86847e-12
100009343	100001570	0.613143	3.05317e-19	5.66819e-17
100009343	100001571	0.259228	0.000573269	0.0064715
100009343	100001577	0.0012661	0.987773	0.994956
100009343	100001579	-0.186183	0.0141832	0.0762752
100009343	100001580	-0.121955	0.11313	0.309549
100009343	100001586	0.149851	0.0518235	0.187125
100009343	100001590	0.0950509	0.221757	0.465783
100009343	100001593	-0.114198	0.134641	0.345039
100009343	100001594	-0.0772765	0.313652	0.566668
100009343	100001597	-0.214222	0.00558078	0.038359
100009343	100001604	0.215189	0.00522601	0.0365135
100009343	100001605	0.358632	1.266e-06	3.51186e-05
100009343	100001606	0.272284	0.000289986	0.00371117
100009343	100001609	-0.0429308	0.574913	0.778921
100009343	100001612	-0.0773773	0.321739	0.574699
100009343	100001613	-0.130449	0.0871413	0.262683
100009343	100001614	-0.117881	0.122436	0.325273
100009343	100001615	0.0477377	0.532828	0.750155
100009343	100001617	-0.0352685	0.674731	0.841336
100009343	100001619	0.306556	7.64995e-05	0.00122795
100009343	100001620	0.272761	0.000282662	0.00363343
100009343	100001624	0.139599	0.102467	0.290873
100009343	100001635	-0.011305	0.889693	0.952353
100009343	100001654	-0.0151392	0.843285	0.930543
100009343	100001655	0.135962	0.093787	0.275226
100009343	100001657	-0.0746184	0.329214	0.58167
100009343	100001658	-0.124616	0.106466	0.297877
100009343	100001662	0.0356439	0.641522	0.82165
100009343	100001664	0.00749566	0.93748	0.973865
100009343	100001668	-0.110297	0.148563	0.366487
100009343	100001723	0.176578	0.0279572	0.123009
100009343	100001730	-0.459623	2.00278e-10	1.21604e-08
100009343	100001731	-0.0834675	0.368862	0.618836
100009343	100001733	-0.293346	0.000103472	0.00158356
100009343	100001734	0.0474712	0.53512	0.751809
100009343	100001739	-0.0069786	0.927393	0.969544
100009343	100001740	0.0185115	0.808985	0.913969
100009343	100001743	-0.0636418	0.405493	0.651469
100009343	100001755	0.313606	2.65246e-05	0.000500696
100009343	100001756	0.163845	0.032764	0.137248
100009343	100001757	0.22598	0.00351669	0.0270341
100009343	100001765	-0.17732	0.0443968	0.168683
100009343	100001767	0.26742	0.000422786	0.00504683
100009343	100001768	0.150756	0.15375	0.374372
100009343	100001777	0.27458	0.0002563	0.00335377
100009343	100001778	0.138918	0.0683355	0.224691
100009343	100001806	0.187821	0.0416797	0.161592
100009343	100001810	-0.137073	0.0721219	0.23271
100009343	100001843	0.137606	0.0744071	0.237367
100009343	100001851	-0.0600122	0.432851	0.674514
100009343	100001856	0.28002	0.000190483	0.00262473
100009343	100001868	0.125861	0.102986	0.29181
100009343	100001869	0.138552	0.0690739	0.226278
100009343	100001870	0.119985	0.115857	0.314191
100009343	100001872	-0.03402	0.68353	0.846509
100009343	100001876	-0.0463842	0.54452	0.758309
100009343	100001882	0.0873231	0.254679	0.504396
100009343	100001925	0.129908	0.142284	0.357085
100009343	100001948	-0.0823328	0.282941	0.535298
100009343	100001950	0.000657983	0.993165	0.997155
100009343	100001951	0.114281	0.168118	0.395148
100009343	100001956	0.0483565	0.527524	0.746456
100009343	100001977	0.180674	0.0173701	0.0880822
100009343	100001987	-0.0628607	0.411292	0.656457
100009343	100001988	-0.0275134	0.720932	0.867894
100009343	100001989	-0.0509547	0.505553	0.730545
100009343	100001990	-0.419052	9.57299e-09	4.29677e-07
100009343	100001992	-0.0551149	0.471392	0.704728
100009343	100001993	-0.284871	0.000145431	0.00210258
100009343	100001994	-0.094736	0.215044	0.457428
100009343	100001999	-0.163057	0.0320728	0.13524
100009343	100002003	-0.0365117	0.654102	0.82924
100009343	100002008	-0.18177	0.0194585	0.0954221
100009343	100002009	-0.0603298	0.430416	0.672476
100009343	100002014	0.0229777	0.764122	0.89115
100009343	100002015	0.0823865	0.403421	0.649687
100009343	100002017	-0.14779	0.102827	0.291491
100009343	100002018	-0.108171	0.157817	0.38032
100009343	100002021	-0.136179	0.0802134	0.249096
100009343	100002024	-0.0567976	0.464611	0.699486
100009343	100002026	0.0793471	0.300822	0.553917
100009343	100002027	-0.167229	0.0278694	0.122744
100009343	100002028	-0.119255	0.118108	0.317964
100009343	100002029	0.200216	0.0223749	0.105329
100009343	100002049	0.274331	0.0101314	0.0596868
100009343	100002067	-0.25943	0.000567415	0.00641828
100009343	100002070	0.148831	0.0506687	0.184309
100009343	100002094	0.242556	0.00148594	0.0138453
100009343	100002102	0.0198142	0.797002	0.90799
100009343	100002103	-0.245113	0.00115277	0.0113242
100009343	100002106	-0.188088	0.0132069	0.0724318
100009343	100002107	-0.184904	0.0148738	0.0789116
100009343	100002113	0.12383	0.18156	0.413898
100009343	100002122	0.277668	0.000236065	0.00313444
100009343	100002126	-0.0266999	0.727315	0.871481
100009343	100002128	-0.0158938	0.83992	0.928933
100009343	100002129	-0.0693526	0.364581	0.614891
100009343	100002137	0.00966018	0.920959	0.966547
100009343	100002152	-0.0716422	0.353199	0.604245
100009343	100002154	0.0916396	0.230482	0.476466
100009343	100002167	0.0366938	0.631729	0.815527
100009343	100002185	-0.0703043	0.369548	0.619465
100009343	100002196	0.166015	0.0290415	0.126296
100009343	100002199	-0.291248	0.000106097	0.00161696
100009343	100002227	0.209901	0.0446218	0.16927
100009343	100002241	0.198397	0.0253524	0.115015
100009343	100002253	0.156252	0.0514307	0.186149
100009343	100002259	-0.194219	0.0104534	0.0610649
100009343	100002284	-0.432416	2.832e-09	1.40539e-07
100009343	100002356	-0.0707849	0.354736	0.605646
100009343	100002367	0.0711163	0.352482	0.603634
100009343	100002376	0.0839982	0.31856	0.571625
100009343	100002397	-0.08817	0.24869	0.49767
100009343	100002417	0.0552215	0.470533	0.704067
100009343	100002458	-0.116003	0.128546	0.335261
100009343	100002462	-0.0720643	0.346084	0.597636
100009343	100002466	0.0248458	0.745578	0.881356
100009343	100002488	0.0404138	0.597553	0.793609
100009343	100002500	-0.156036	0.0409523	0.159674
100009343	100002514	-0.362522	1.10138e-06	3.1017e-05
100009343	100002528	-0.105418	0.167476	0.394263
100009343	100002537	0.278133	0.000211281	0.00286366
100009343	100002544	0.107828	0.231332	0.477486
100009343	100002613	0.0640292	0.412463	0.657473
100009343	100002749	0.393536	8.49134e-08	3.13714e-06
100009343	100002761	0.154948	0.047579	0.176753
100009343	100002769	-0.0665528	0.384309	0.632719
100009343	100002784	0.0333958	0.662699	0.83444
100009343	100002796	-0.151955	0.0459582	0.172682
100009343	100002825	0.00290432	0.977836	0.990854
100009343	100002873	0.48869	4.8043e-11	3.23088e-09
100009343	100002875	0.326476	1.16672e-05	0.000246816
100009343	100002911	0.0517033	0.499312	0.72593
100009343	100002927	0.346218	3.07272e-06	7.6916e-05
100009343	100002945	-0.130975	0.0886715	0.265617
100009343	100002951	0.277438	0.000219465	0.00295397
100009343	100002952	0.335807	6.28136e-06	0.000144342
100009343	100002953	0.116495	0.126925	0.332639
100009343	100002989	0.16948	0.0258042	0.116428
100009343	100002990	0.15126	0.0469736	0.175281
100009343	100003000	0.173459	0.0224724	0.105644
100009343	100003001	0.181272	0.0169964	0.0867461
100009343	100003119	-0.146832	0.0582905	0.202317
100009343	100003151	0.134649	0.0773545	0.243407
100009343	100003169	0.20714	0.00858482	0.0528759
100009343	100003179	-0.289826	0.00010983	0.0016642
100009343	100003183	0.057261	0.529292	0.747771
100009343	100003185	0.0846837	0.312897	0.565947
100009343	100003210	-0.051175	0.580453	0.782365
100009343	100003240	-0.0449668	0.560389	0.769181
100009343	100003258	-0.157506	0.0384908	0.153141
100009343	100003260	0.0623005	0.469539	0.703241
100009343	100003271	-0.0191558	0.80247	0.910647
100009343	100003397	0.129926	0.0884285	0.265146
100009343	100003415	-0.050016	0.513435	0.736229
100009343	100003432	0.247411	0.0168036	0.086066
100009343	100003434	-0.0370074	0.667676	0.83727
100009343	100003470	0.0237309	0.756627	0.88722
100009343	100003473	0.199333	0.0377089	0.15105
100009343	100003589	-0.0693861	0.488332	0.717758
100009343	100003641	0.157376	0.0520418	0.18765
100009343	100003674	0.173886	0.0470004	0.175348
100009343	100003686	-0.0830141	0.295131	0.54814
100009343	100003695	-0.216056	0.00430406	0.031536
100009343	100003696	0.0101637	0.914914	0.963797
100009343	100003892	0.156969	0.0415397	0.161226
100009343	100003901	0.168441	0.0267401	0.119264
100009343	100003926	-0.21208	0.00709652	0.0459045
100009343	100004046	-0.187108	0.0137017	0.0743872
100009343	100004054	-0.0696417	0.366837	0.616963
100009343	100004056	0.105058	0.324394	0.577189
100009343	100004059	0.00832162	0.921703	0.966869
100009343	100004083	-0.0375261	0.626053	0.811912
100009343	100004088	0.0196005	0.851262	0.934403
100009343	100004089	0.128445	0.0921504	0.272239
100009343	100004111	0.0610413	0.424988	0.66796
100009343	100004112	0.287246	0.000333112	0.00415419
100009343	100004182	-0.227076	0.00316665	0.0249574
100009343	100004208	0.272485	0.000286872	0.00367758
100009343	100004227	0.166927	0.0286225	0.125053
100009343	100004284	0.0108376	0.887462	0.951295
100009343	100004295	-0.0407081	0.594885	0.791985
100009343	100004299	-0.266093	0.00457128	0.032998
100009343	100004318	-0.0911906	0.302146	0.555298
100009343	100004322	0.370041	5.84837e-07	1.7666e-05
100009343	100004327	0.0313121	0.682568	0.845909
100009343	100004328	0.163597	0.0315001	0.133598
100009343	100004329	0.100099	0.190078	0.425311
100009343	100004396	-0.25794	0.00173441	0.0156399
100009343	100004414	0.0375746	0.623563	0.810348
100009343	100004499	-0.131372	0.0849109	0.258373
100009343	100004509	0.0612649	0.519174	0.740418
100009343	100004523	0.107386	0.159643	0.382987
100009343	100004541	-0.228535	0.00256676	0.0212211
100009343	100004542	0.248353	0.000985374	0.0100089
100009343	100004561	-0.240896	0.00188824	0.0167269
100009343	100004575	0.0172493	0.823852	0.921246
100009343	100004601	-0.31227	0.00244232	0.0204288
100009343	100004634	0.151873	0.108315	0.301134
100009343	100004635	-0.203689	0.00718976	0.0463485
100009343	100005350	0.661572	3.84463e-23	1.01949e-20
100009343	100005372	0.208432	0.00637986	0.0423796
100009343	100005373	-0.10466	0.170568	0.398641
100009343	100005383	-0.0977722	0.200637	0.439211
100009343	100005384	0.00911088	0.9053	0.959454
100009343	100005389	0.0465812	0.604498	0.798116
100009343	100005402	-0.161444	0.0576062	0.200773
100009343	100005418	0.156561	0.0396854	0.156353
100009343	100005463	-0.27826	0.00339272	0.0263079
100009343	100005466	0.00998002	0.896315	0.955309
100009343	100005716	0.109087	0.153095	0.373394
100009343	100005717	0.291353	0.000258301	0.00337547
100009343	100005814	-0.156732	0.0571281	0.199644
100009343	100005850	-0.0985543	0.202379	0.44153
100009343	100005864	0.102061	0.19072	0.426177
100009343	100005946	-0.0236804	0.767013	0.892567
100009343	100005972	0.0902072	0.305522	0.55865
100009343	100005977	-0.14332	0.172906	0.401743
100009343	100005985	0.351405	2.13108e-06	5.57091e-05
100009343	100005986	-0.125191	0.100766	0.287801
100009343	100005996	-0.237206	0.00172977	0.0156066
100009343	100005998	-0.198148	0.00980984	0.0582877
100009343	100006005	-0.153378	0.0445611	0.169109
100009343	100006051	-0.376534	3.294e-07	1.05679e-05
100009343	100006056	-0.0606259	0.430874	0.672845
100009343	100006082	0.078241	0.306209	0.559334
100009343	100006092	0.159742	0.067309	0.22243
100009343	100006098	0.326779	1.28755e-05	0.000268848
100009343	100006105	-0.119517	0.149338	0.367606
100009343	100006106	0.247199	0.0126955	0.0703894
100009343	100006108	-0.192398	0.016467	0.0848056
100009343	100006115	0.246124	0.00109796	0.0108987
100009343	100006116	0.0279197	0.770121	0.894149
100009343	100006121	-0.00962596	0.918317	0.965402
100009343	100006125	0.206975	0.0419396	0.162278
100009343	100006126	0.152698	0.0959138	0.279156
100009343	100006129	-0.0440831	0.572785	0.777506
100009343	100006171	0.029002	0.738447	0.87762
100009343	100006173	0.0875026	0.309268	0.562257
100009343	100006184	0.155053	0.0950665	0.277553
100009343	100006190	0.264391	0.00300425	0.0239653
100009343	100006191	-0.151567	0.0687839	0.22566
100009343	100006260	0.00831795	0.913762	0.963296
100009343	100006282	0.121169	0.207323	0.447763
100009343	100006290	-0.0596043	0.43599	0.677084
100009343	100006292	-0.0945715	0.215845	0.458466
100009343	100006293	-0.204257	0.00702662	0.0455541
100009343	100006294	-0.00774112	0.919485	0.965951
100009343	100006295	-0.0121749	0.873684	0.944848
100009343	100006296	-0.232285	0.00210324	0.0181852
100009343	100006298	-0.146778	0.053978	0.192241
100009343	100006314	0.0388655	0.611676	0.802678
100009343	100006361	0.214621	0.00457456	0.0330135
100009343	100006367	-0.323991	1.37119e-05	0.000284068
100009343	100006369	0.443379	5.40865e-06	0.000126568
100009343	100006370	-0.0881654	0.248715	0.497697
100009343	100006375	0.236153	0.0022605	0.019235
100009343	100006376	0.324995	0.000717887	0.00775709
100009343	100006378	-0.0418822	0.638783	0.819863
100009343	100006379	-0.0725278	0.342983	0.594827
100009343	100006430	0.165053	0.0299994	0.129156
100009343	100006435	-0.128432	0.0931433	0.274075
100009343	100006438	0.344617	3.43575e-06	8.4876e-05
100009343	100006614	-0.338269	5.66478e-06	0.000131792
100009343	100006619	-0.09287	0.350798	0.602156
100009343	100006620	-0.208837	0.0143238	0.076819
100009343	100006627	-0.223581	0.030296	0.130015
100009343	100006641	-0.0412226	0.590234	0.788902
100009343	100006642	-0.116662	0.141801	0.356338
100009343	100006644	-0.0487834	0.564259	0.771803
100009343	100006726	-0.0884622	0.248511	0.497446
100009343	100008903	0.831441	1.65974e-45	2.38304e-42
100009343	100008904	0.386412	1.51264e-07	5.27626e-06
100009343	100008914	0.073244	0.338226	0.590344
100009343	100008915	0.0761713	0.31922	0.572227
100009343	100008916	0.0798726	0.296201	0.549204
100009343	100008919	0.201034	0.00877078	0.0537263
100009343	100008920	-0.127636	0.0942352	0.27602
100009343	100008921	0.375558	3.55229e-07	1.12968e-05
100009343	100008928	-0.367425	6.60138e-07	1.96969e-05
100009343	100008930	-0.17243	0.0232963	0.108334
100009343	100008934	-0.0781082	0.375199	0.6246
100009343	100008954	0.0188058	0.806007	0.912444
100009343	100008955	-0.0366058	0.632548	0.816006
100009343	100008956	-0.00705508	0.9266	0.969109
100009343	100008957	-0.172407	0.0233152	0.108393
100009343	100008976	0.291701	9.86266e-05	0.00152149
100009343	100008977	-0.0217771	0.776111	0.89736
100009343	100008980	0.606902	8.69808e-19	1.53528e-16
100009343	100008984	0.224849	0.0029378	0.023555
100009343	100008985	0.446276	7.56314e-10	4.17748e-08
100009343	100008990	-0.153035	0.0444173	0.168733
100009343	100008991	-0.195383	0.0102126	0.0600398
100009343	100008992	-0.123251	0.106197	0.297381
100009343	100008993	0.425898	5.16336e-09	2.43794e-07
100009343	100008994	0.362301	9.67078e-07	2.76158e-05
100009343	100008998	0.42394	6.16935e-09	2.87271e-07
100009343	100008999	0.120889	0.113117	0.309527
100009343	100009002	0.188793	0.012861	0.0710683
100009343	100009005	0.236324	0.00174634	0.0157236
100009343	100009007	0.104862	0.169742	0.397506
100009343	100009009	0.221364	0.00342385	0.0264936
100009343	100009014	0.0458464	0.5492	0.761503
100009343	100009025	0.0539862	0.480534	0.711789
100009343	100009026	0.0435427	0.56947	0.775334
100009343	100009027	-0.197216	0.00930192	0.0560738
100009343	100009028	0.094432	0.219241	0.462692
100009343	100009030	-0.135284	0.0759551	0.240563
100009343	100009038	0.217389	0.00406576	0.0301957
100009343	100009042	0.0302782	0.73955	0.878149
100009343	100009045	-0.250768	0.0153299	0.080628
100009343	100009052	0.109482	0.154026	0.374764
100009343	100009055	0.0991503	0.195647	0.432811
100009343	100009066	0.216593	0.00506495	0.0356574
100009343	100009069	0.276191	0.000234886	0.0031221
100009343	100009075	0.610066	8.2199e-19	1.45404e-16
100009343	100009078	0.375071	3.68826e-07	1.16836e-05
100009343	100009130	0.384328	1.78631e-07	6.1254e-06
100009343	100009131	0.668705	8.87778e-24	2.48257e-21
100009343	100009139	0.51643	3.52146e-13	3.27412e-11
100009343	100009154	0.608084	2.12832e-14	2.32756e-12
100009343	100009160	0.250207	0.000899926	0.00930568
100009343	100009162	-0.00369442	0.961525	0.984093
100009343	100009181	0.317207	0.000134158	0.00196746
100009343	100009217	0.483181	2.19714e-10	1.32573e-08
100009343	100009222	0.433559	3.90422e-09	1.88634e-07
100009343	100009225	0.379535	2.60736e-07	8.57431e-06
100009343	100009227	0.197796	0.00929793	0.056058
100009343	100009232	0.0191767	0.802259	0.910559
100009343	100009233	-0.216776	0.00771025	0.0488396
100009343	100009246	0.00303851	0.968352	0.98683
100009343	100009264	-0.0348791	0.648695	0.825932
100009343	100009266	-0.0553099	0.525594	0.745091
100009343	100009271	-0.060082	0.459183	0.69537
100009343	100009272	-0.130535	0.086932	0.262319
100009343	100009275	0.219747	0.00509659	0.0358198
100009343	100009278	0.0407102	0.600318	0.79539
100009343	100009329	0.238635	0.00156793	0.0144467
100009343	100009331	-0.0394967	0.710108	0.861836
100009343	100009332	-0.0917824	0.28611	0.538616
100009345	35	0.161155	0.100521	0.287366
100009345	50	-0.016987	0.86213	0.939531
100009345	55	-0.00310547	0.974675	0.989518
100009345	62	-0.19649	0.0681442	0.224289
100009345	93	0.00595623	0.951448	0.979763
100009345	98	-0.298007	0.00182354	0.0162725
100009345	111	-0.2791	0.00360032	0.0275209
100009345	112	-0.0399009	0.683235	0.846344
100009345	117	-0.00848424	0.944017	0.976593
100009345	132	0.0781853	0.423431	0.666688
100009345	136	0.170829	0.0799747	0.248636
100009345	143	0.296852	0.00232756	0.0196822
100009345	144	-0.138434	0.188173	0.42276
100009345	158	0.0750602	0.442253	0.682024
100009345	171	0.0370991	0.704406	0.858483
100009345	179	0.157822	0.137377	0.349421
100009345	180	0.173397	0.0740799	0.236724
100009345	181	0.0473168	0.628407	0.813333
100009345	182	-0.361214	0.000132141	0.00194294
100009345	189	-0.00425165	0.965332	0.985583
100009345	192	0.303346	0.00149231	0.0138936
100009345	194	-0.141715	0.145378	0.36165
100009345	197	-0.0614824	0.529281	0.747762
100009345	207	0.102236	0.294703	0.54767
100009345	208	0.14241	0.216639	0.459449
100009345	209	0.16941	0.0810829	0.250835
100009345	212	0.172921	0.0777285	0.244142
100009345	213	-0.16024	0.0992006	0.285071
100009345	229	0.172584	0.075467	0.239516
100009345	231	-0.0255099	0.794232	0.906608
100009345	234	-0.133016	0.171988	0.400542
100009345	235	-0.329829	0.000804869	0.00850864
100009345	240	-0.120339	0.216953	0.459815
100009345	241	-0.396106	3.15118e-05	0.000579724
100009345	244	-0.0997909	0.308787	0.561797
100009345	250	0.0742471	0.447226	0.685884
100009345	252	0.0490213	0.616071	0.805478
100009345	254	0.049423	0.61318	0.803619
100009345	266	0.155558	0.109608	0.303462
100009345	267	0.207792	0.0317398	0.134287
100009345	272	0.0358179	0.736067	0.876336
100009345	273	0.0833665	0.39554	0.642768
100009345	275	-0.236692	0.0141048	0.0759607
100009345	278	0.114628	0.239725	0.487308
100009345	279	0.0871588	0.372024	0.621689
100009345	297	0.127608	0.190247	0.425538
100009345	302	-0.0676511	0.50805	0.732393
100009345	310	-0.127873	0.189322	0.4243
100009345	313	0.116195	0.233316	0.479861
100009345	327	0.2671	0.00638305	0.0423936
100009345	330	0.113403	0.244816	0.493205
100009345	331	0.0680656	0.486044	0.71597
100009345	338	0.155989	0.108616	0.301692
100009345	339	0.122227	0.214191	0.456273
100009345	340	0.174161	0.0727952	0.2341
100009345	342	-0.0957895	0.326358	0.579055
100009345	344	0.153667	0.114044	0.311133
100009345	355	-0.0380983	0.696829	0.854166
100009345	356	0.033494	0.731981	0.874073
100009345	358	0.157811	0.104499	0.294403
100009345	361	-0.0194712	0.853032	0.935224
100009345	362	0.126126	0.204266	0.443915
100009345	363	-0.0504908	0.605522	0.798743
100009345	376	0.00530967	0.956713	0.982008
100009345	381	-0.204745	0.034388	0.141906
100009345	391	0.179686	0.0640315	0.215367
100009345	397	-0.023002	0.814076	0.916511
100009345	407	-0.0171927	0.860477	0.938754
100009345	409	0.0897157	0.358105	0.608871
100009345	415	0.0590725	0.547505	0.760403
100009345	418	-0.089272	0.374659	0.624089
100009345	424	0.115059	0.237951	0.485239
100009345	432	0.149296	0.126651	0.33217
100009345	439	0.19155	0.0481011	0.178067
100009345	444	-0.0201121	0.837089	0.927586
100009345	445	0.246312	0.0105436	0.0614655
100009345	452	0.154304	0.112535	0.308554
100009345	460	-0.393082	2.81186e-05	0.000525868
100009345	461	-0.0219244	0.82264	0.92068
100009345	466	0.283332	0.00310407	0.0245719
100009345	480	0.143694	0.139783	0.353142
100009345	482	0.126374	0.194605	0.43143
100009345	491	-0.0195928	0.845035	0.931325
100009345	498	0.260859	0.00665139	0.0437136
100009345	500	-0.027248	0.788914	0.904019
100009345	501	-0.249211	0.00963778	0.0575302
100009345	503	0.107849	0.268846	0.520099
100009345	504	0.163365	0.0926987	0.27327
100009345	512	0.148631	0.126538	0.331994
100009345	519	0.130302	0.180982	0.413142
100009345	533	-0.192363	0.0471418	0.175714
100009345	535	0.061884	0.526589	0.745777
100009345	537	-0.025696	0.792764	0.905879
100009345	561	0.0100315	0.918319	0.965402
100009345	563	0.0145869	0.881456	0.948508
100009345	564	0.145526	0.134751	0.345226
100009345	565	0.0562707	0.564826	0.772209
100009345	566	-0.0545563	0.576761	0.780029
100009345	572	0.114089	0.241956	0.48986
100009345	796	-0.08903	0.361806	0.612354
100009345	798	0.0213661	0.838913	0.928425
100009345	799	-0.0981798	0.314375	0.567422
100009345	800	0.0717882	0.462455	0.697813
100009345	803	-0.124229	0.202351	0.441504
100009345	806	-0.115039	0.238031	0.485339
100009345	811	0.24013	0.0127271	0.0705188
100009345	815	-0.12654	0.194013	0.430652
100009345	821	-0.13379	0.169484	0.397121
100009345	823	0.19059	0.0492545	0.180911
100009345	825	-0.349928	0.000220149	0.00296153
100009345	826	0.0364711	0.744956	0.881012
100009345	827	-0.0651316	0.530603	0.748595
100009345	828	-0.0735785	0.493183	0.721356
100009345	849	-0.0809666	0.413892	0.658713
100009345	878	-0.0231196	0.813143	0.916075
100009345	880	-0.00512861	0.959199	0.983081
100009345	881	-0.382733	9.23948e-05	0.00143959
100009345	888	0.110798	0.255898	0.505819
100009345	891	0.181165	0.061837	0.210354
100009345	892	0.175581	0.0704547	0.229135
100009345	893	0.143645	0.13992	0.353339
100009345	913	0.0267345	0.784589	0.901801
100009345	917	-0.0305061	0.755099	0.886415
100009345	922	-0.0799453	0.4924	0.720796
100009345	923	-0.0844386	0.445069	0.684187
100009345	925	-0.0968965	0.320773	0.57378
100009345	926	0.00962009	0.921659	0.966855
100009345	932	-0.0896373	0.358527	0.609293
100009345	935	-0.0807122	0.454736	0.691914
100009345	980	0.148269	0.127476	0.333495
100009345	1001	0.0615804	0.528623	0.747259
100009345	1002	-0.0343757	0.725204	0.870313
100009345	1004	0.0334744	0.732132	0.874129
100009345	1021	-0.0399694	0.68272	0.846013
100009345	1022	-0.357725	0.000166746	0.00235314
100009345	1023	-0.164805	0.0898183	0.267796
100009345	1024	0.0263132	0.787902	0.903511
100009345	1025	0.131958	0.175455	0.405244
100009345	1026	0.163277	0.0928774	0.273592
100009345	1052	-0.00468269	0.96182	0.984193
100009345	1053	-0.245528	0.0108009	0.0625499
100009345	1082	-0.078489	0.421627	0.66519
100009345	1083	-0.0414879	0.67135	0.839297
100009345	1084	-0.00360509	0.970602	0.987813
100009345	1087	0.108544	0.265753	0.5167
100009345	1090	0.0894218	0.359689	0.610409
100009345	1094	-0.111748	0.251818	0.501185
100009345	1102	-0.101677	0.297362	0.550432
100009345	1105	0.277425	0.00381563	0.0287581
100009345	1110	-0.0398813	0.683382	0.846435
100009345	1111	-0.165912	0.0876528	0.263655
100009345	1113	0.187357	0.0533079	0.190616
100009345	1114	-0.121868	0.211128	0.452591
100009345	1124	0.178285	0.0661679	0.219982
100009345	1125	0.0339826	0.760374	0.889149
100009345	1128	-0.30654	0.00132131	0.0126143
100009345	1134	-0.148906	0.125831	0.330826
100009345	1135	0.0422716	0.66551	0.836052
100009345	1136	-0.0871552	0.374342	0.623799
100009345	1137	0.0624718	0.522661	0.742977
100009345	1140	0.067419	0.490205	0.719167
100009345	1143	0.0821235	0.400384	0.647068
100009345	1162	0.0936049	0.337563	0.589738
100009345	1215	0.176682	0.0850656	0.25869
100009345	1221	-0.0121966	0.900773	0.957302
100009345	1224	0.0335724	0.731378	0.873737
100009345	1231	0.225377	0.0195933	0.0958783
100009345	1235	0.0085033	0.930729	0.970934
100009345	1239	0.124473	0.201456	0.440291
100009345	1242	-0.134015	0.16876	0.396044
100009345	1254	0.00654402	0.946663	0.977732
100009345	1256	-0.232822	0.0158086	0.0823858
100009345	1258	-0.280599	0.0122519	0.0686201
100009345	1268	-0.117018	0.23	0.475882
100009345	1342	0.0671839	0.491723	0.720326
100009345	1442	-0.303582	0.00147907	0.0137921
100009345	1488	-0.236739	0.0556413	0.196151
100009345	1489	0.0885205	0.364571	0.614881
100009345	1518	-0.285292	0.00289588	0.0233003
100009345	1526	0.00187112	0.984739	0.993747
100009345	1528	0.216276	0.025257	0.114717
100009345	1537	0.390221	3.25235e-05	0.000595259
100009345	1538	-0.25169	0.0089185	0.0543743
100009345	1539	0.117528	0.227964	0.473411
100009345	1547	-0.184026	0.0577673	0.201168
100009345	1628	-0.0495231	0.615882	0.805354
100009345	1629	-0.0459705	0.659959	0.832775
100009345	1648	-0.149165	0.126988	0.332736
100009345	1869	-0.168342	0.0830457	0.254769
100009345	2029	-0.1102	0.258487	0.508701
100009345	2050	0.145242	0.135522	0.34643
100009345	2051	0.0582398	0.551264	0.762989
100009345	2054	0.0214248	0.826617	0.92251
100009345	100000007	0.0533416	0.585288	0.785594
100009345	100000008	-0.132242	0.174519	0.403883
100009345	100000010	-0.0728595	0.46454	0.699432
100009345	100000011	-0.14257	0.204197	0.443841
100009345	100000014	0.214846	0.0262634	0.117874
100009345	100000015	-0.167502	0.0892099	0.266652
100009345	100000016	-0.296791	0.00611719	0.0410609
100009345	100000036	0.0433198	0.657731	0.83141
100009345	100000039	0.0364917	0.709027	0.861162
100009345	100000042	-0.0659104	0.499988	0.726423
100009345	100000054	-0.0165364	0.865753	0.941234
100009345	100000096	-0.0906517	0.355406	0.606262
100009345	100000257	0.0933698	0.338783	0.590857
100009345	100000258	-0.0665559	0.607275	0.799866
100009345	100000263	-0.189169	0.051003	0.185159
100009345	100000265	-0.393092	2.81046e-05	0.000525662
100009345	100000269	0.248477	0.00986057	0.0585134
100009345	100000276	0.142763	0.142393	0.357235
100009345	100000282	-0.00587954	0.952302	0.980134
100009345	100000285	0.123432	0.323453	0.576351
100009345	100000295	-0.167117	0.160586	0.384335
100009345	100000406	0.0398617	0.68353	0.846509
100009345	100000409	-0.139836	0.183694	0.416814
100009345	100000436	-0.339574	0.00647457	0.0428543
100009345	100000437	0.00596603	0.951368	0.979735
100009345	100000442	-0.0517643	0.596444	0.792975
100009345	100000445	0.0884716	0.364837	0.615144
100009345	100000453	-0.0158947	0.874015	0.944999
100009345	100000463	-0.0560944	0.566048	0.773114
100009345	100000467	-0.0737965	0.449996	0.68815
100009345	100000487	-0.00075234	0.995068	0.997983
100009345	100000491	-0.351496	0.000205314	0.00279595
100009345	100000551	0.000303689	0.997523	0.99895
100009345	100000580	-0.125218	0.198752	0.436788
100009345	100000616	0.338604	0.000360557	0.00442996
100009345	100000626	-0.0032916	0.973157	0.98885
100009345	100000630	0.0686204	0.501977	0.727958
100009345	100000639	0.140638	0.148494	0.366379
100009345	100000656	0.0432316	0.658384	0.83179
100009345	100000657	-0.065352	0.503635	0.729202
100009345	100000665	0.174151	0.0728116	0.234133
100009345	100000672	0.318942	0.000813061	0.00857823
100009345	100000706	-0.0820941	0.400553	0.647217
100009345	100000707	0.0571524	0.558734	0.76809
100009345	100000708	-0.144341	0.137991	0.350384
100009345	100000711	-0.0742935	0.48898	0.718214
100009345	100000715	-0.0687425	0.510316	0.734042
100009345	100000743	-0.140863	0.147838	0.365373
100009345	100000765	-0.0326202	0.804579	0.911676
100009345	100000773	-0.105899	0.277646	0.529625
100009345	100000774	-0.342366	0.000306688	0.00388565
100009345	100000776	0.00649503	0.947062	0.977918
100009345	100000781	0.018045	0.853636	0.935504
100009345	100000784	-0.247023	0.0169815	0.0866872
100009345	100000787	0.160897	0.0978061	0.282545
100009345	100000792	0.0923901	0.343898	0.595615
100009345	100000802	0.180774	0.0624123	0.211722
100009345	100000808	0.111351	0.277549	0.52952
100009345	100000827	-0.042732	0.662089	0.834059
100009345	100000840	0.0115827	0.906193	0.959852
100009345	100000841	-0.0453477	0.642784	0.822344
100009345	100000846	0.0826664	0.40182	0.648348
100009345	100000856	0.0082192	0.933038	0.971986
100009345	100000863	0.0263818	0.787363	0.903202
100009345	100000900	-0.015831	0.871429	0.943826
100009345	100000924	-0.0656459	0.501714	0.727732
100009345	100000936	0.116734	0.231141	0.47726
100009345	100000943	0.117518	0.322085	0.575039
100009345	100000961	-0.0502557	0.607204	0.799826
100009345	100000963	-0.0733263	0.452896	0.690465
100009345	100000997	0.166206	0.0870849	0.262591
100009345	100001002	-0.0041243	0.96637	0.986037
100009345	100001006	0.0555262	0.569995	0.775659
100009345	100001007	0.244225	0.0112408	0.0644106
100009345	100001022	-0.00149885	0.987775	0.994956
100009345	100001026	-0.0260079	0.811015	0.915
100009345	100001034	-0.12944	0.18391	0.417094
100009345	100001040	-0.0206215	0.833022	0.92561
100009345	100001048	0.0415916	0.676578	0.842364
100009345	100001051	-0.205715	0.0335255	0.139398
100009345	100001054	0.136131	0.162074	0.386511
100009345	100001055	-0.149254	0.128609	0.335337
100009345	100001064	-0.228014	0.0297226	0.128293
100009345	100001073	0.0412234	0.673325	0.840466
100009345	100001083	0.199926	0.0496008	0.181728
100009345	100001086	-0.0419737	0.701185	0.856602
100009345	100001092	0.169331	0.0812257	0.251133
100009345	100001102	0.0206999	0.832397	0.925287
100009345	100001104	-0.0683399	0.484284	0.71459
100009345	100001106	0.0344961	0.745469	0.881287
100009345	100001108	0.23286	0.0173683	0.0880741
100009345	100001112	0.166794	0.0859579	0.260392
100009345	100001121	0.0513921	0.599092	0.794613
100009345	100001125	0.0978156	0.407044	0.652803
100009345	100001126	-0.0563589	0.564215	0.77178
100009345	100001145	0.0227373	0.821441	0.920062
100009345	100001148	-0.176369	0.11296	0.309273
100009345	100001149	-0.0216298	0.857905	0.937489
100009345	100001150	0.128363	0.189744	0.424825
100009345	100001151	0.283555	0.0359168	0.146155
100009345	100001162	-0.0599737	0.539454	0.754827
100009345	100001167	0.123366	0.205525	0.44549
100009345	100001170	-0.186965	0.0538173	0.191848
100009345	100001178	-0.14005	0.150215	0.368892
100009345	100001181	0.124947	0.21084	0.452236
100009345	100001182	0.220214	0.0226545	0.106247
100009345	100001193	0.232528	0.015945	0.082907
100009345	100001195	0.314205	0.00122848	0.011911
100009345	100001197	-0.111983	0.250815	0.500056
100009345	100001198	0.18816	0.0522759	0.188196
100009345	100001207	0.00763142	0.94024	0.975033
100009345	100001208	0.0204059	0.837891	0.927959
100009345	100001211	-0.125005	0.203878	0.44347
100009345	100001212	-0.112306	0.249441	0.498556
100009345	100001229	0.350094	0.00126301	0.0121706
100009345	100001232	0.101479	0.312606	0.565631
100009345	100001247	-0.0868649	0.373645	0.623235
100009345	100001251	-0.100658	0.302254	0.555416
100009345	100001253	-0.0875899	0.369654	0.619551
100009345	100001254	0.211025	0.0291204	0.126526
100009345	100001256	-0.298869	0.00176591	0.0158605
100009345	100001257	-0.195626	0.0763325	0.241319
100009345	100001263	0.26901	0.00508151	0.0357406
100009345	100001266	-0.0457689	0.639697	0.820428
100009345	100001267	0.257592	0.0104469	0.0610376
100009345	100001270	-0.0360803	0.712162	0.86299
100009345	100001271	0.44418	1.64709e-06	4.43741e-05
100009345	100001272	0.26276	0.0062512	0.0417407
100009345	100001274	-0.0468563	0.631756	0.815539
100009345	100001276	0.021513	0.825915	0.922206
100009345	100001277	0.185995	0.0550955	0.194838
100009345	100001278	0.160495	0.0986576	0.284085
100009345	100001279	0.142877	0.192078	0.427995
100009345	100001287	0.0432121	0.658529	0.831889
100009345	100001293	0.171281	0.0777332	0.244149
100009345	100001294	0.139864	0.150763	0.369719
100009345	100001295	0.117873	0.231089	0.477205
100009345	100001296	0.11551	0.236105	0.483063
100009345	100001300	-0.117146	0.22949	0.475301
100009345	100001310	0.0747795	0.491218	0.719942
100009345	100001313	-0.135592	0.163757	0.388881
100009345	100001314	0.183046	0.0591356	0.204226
100009345	100001315	-0.0632555	0.517448	0.739191
100009345	100001320	0.102285	0.294471	0.547438
100009345	100001322	-0.0983116	0.41812	0.662209
100009345	100001323	-0.0742953	0.483988	0.71441
100009345	100001324	-0.116683	0.336074	0.58831
100009345	100001334	-0.141964	0.187038	0.421355
100009345	100001335	0.128118	0.188469	0.423189
100009345	100001337	0.269901	0.00493164	0.0349372
100009345	100001359	0.213288	0.0273979	0.121283
100009345	100001386	-0.0440957	0.65829	0.831745
100009345	100001391	0.069055	0.479712	0.711144
100009345	100001392	-0.169733	0.0804961	0.24965
100009345	100001393	-0.26998	0.00491865	0.0348727
100009345	100001395	0.261614	0.00648991	0.0429287
100009345	100001396	0.0376079	0.707457	0.860325
100009345	100001397	-0.0124064	0.907083	0.960266
100009345	100001398	0.100236	0.409021	0.654501
100009345	100001399	0.0422898	0.673002	0.840282
100009345	100001400	-0.0245694	0.801659	0.910289
100009345	100001402	0.087233	0.430095	0.672208
100009345	100001403	0.0700045	0.480097	0.711441
100009345	100001404	-0.037013	0.788482	0.903787
100009345	100001405	0.000787891	0.993635	0.997336
100009345	100001409	-0.19802	0.0471438	0.175718
100009345	100001412	-0.183291	0.0587911	0.203447
100009345	100001413	-0.0569148	0.564149	0.771751
100009345	100001415	-0.169517	0.0808869	0.250433
100009345	100001416	-0.0642254	0.511034	0.734566
100009345	100001417	-0.177521	0.0673573	0.222539
100009345	100001423	0.133633	0.169989	0.397844
100009345	100001425	-0.120574	0.216049	0.458714
100009345	100001426	-0.137778	0.165179	0.390874
100009345	100001433	0.129353	0.238046	0.485361
100009345	100001437	0.0305257	0.754946	0.886334
100009345	100001445	0.0705372	0.494658	0.722481
100009345	100001446	0.166196	0.0871038	0.262622
100009345	100001452	0.113454	0.251495	0.500806
100009345	100001454	0.0878359	0.397317	0.644368
100009345	100001456	0.106928	0.272979	0.524527
100009345	100001461	0.206763	0.0326139	0.13682
100009345	100001462	0.193303	0.0460521	0.172923
100009345	100001466	-0.240199	0.0307791	0.131452
100009345	100001467	0.189922	0.115311	0.313246
100009345	100001468	-0.0669684	0.493117	0.721312
100009345	100001485	-0.0523325	0.592414	0.79038
100009345	100001501	0.0533807	0.585012	0.785411
100009345	100001509	-0.246175	0.0113599	0.0649365
100009345	100001510	-0.10008	0.305053	0.558205
100009345	100001511	0.471649	2.9285e-07	9.50777e-06
100009345	100001526	-0.0414688	0.735124	0.875807
100009345	100001540	-0.159594	0.10059	0.287486
100009345	100001541	-0.153363	0.11477	0.312368
100009345	100001550	-0.103058	0.290813	0.543656
100009345	100001551	0.0802719	0.411126	0.656302
100009345	100001562	0.238034	0.0135523	0.0737888
100009345	100001567	-0.00514313	0.958069	0.982597
100009345	100001569	0.210084	0.0298628	0.128734
100009345	100001570	0.33687	0.000388212	0.00471225
100009345	100001571	0.143655	0.139892	0.353298
100009345	100001577	-0.043717	0.677345	0.842798
100009345	100001579	0.0560454	0.566388	0.773346
100009345	100001580	0.176363	0.07191	0.232257
100009345	100001586	0.0706096	0.474136	0.706913
100009345	100001590	0.0651872	0.510893	0.734484
100009345	100001593	-0.250916	0.00913784	0.0553458
100009345	100001594	-0.144056	0.140681	0.354535
100009345	100001597	-0.224987	0.0216636	0.102939
100009345	100001604	0.0551006	0.576654	0.779967
100009345	100001605	0.278767	0.00364224	0.0277623
100009345	100001606	0.0430259	0.659908	0.832739
100009345	100001609	-0.153059	0.115499	0.313557
100009345	100001612	-0.135984	0.166612	0.392986
100009345	100001613	0.0875997	0.369601	0.619504
100009345	100001614	0.0436235	0.655484	0.830077
100009345	100001615	0.100472	0.303154	0.556268
100009345	100001617	-0.103008	0.339564	0.591574
100009345	100001619	0.180042	0.073059	0.234614
100009345	100001620	0.211064	0.0290898	0.126433
100009345	100001624	0.106146	0.327823	0.580386
100009345	100001635	-0.132489	0.200582	0.439131
100009345	100001654	0.108574	0.265623	0.516559
100009345	100001655	0.0903136	0.389274	0.637135
100009345	100001657	-0.239817	0.0128476	0.0710155
100009345	100001658	-0.254742	0.00906277	0.055007
100009345	100001662	-0.058808	0.54738	0.76031
100009345	100001664	0.0133284	0.910889	0.961986
100009345	100001668	-0.00678893	0.94467	0.976888
100009345	100001723	0.295312	0.00300247	0.0239548
100009345	100001730	-0.405562	1.46665e-05	0.000300709
100009345	100001731	0.0790525	0.494349	0.722245
100009345	100001733	-0.162415	0.0962314	0.279745
100009345	100001734	0.00173397	0.985858	0.994194
100009345	100001739	0.273046	0.00443393	0.0322424
100009345	100001740	0.0166147	0.865122	0.940936
100009345	100001743	-0.00186132	0.984819	0.993781
100009345	100001755	0.0403123	0.680146	0.844432
100009345	100001756	-0.0281079	0.774867	0.896775
100009345	100001757	0.171276	0.0836567	0.255936
100009345	100001765	-0.180924	0.115334	0.313279
100009345	100001767	-0.0919449	0.353255	0.604295
100009345	100001768	0.177828	0.181717	0.414114
100009345	100001777	0.0771175	0.42981	0.671957
100009345	100001778	0.151903	0.118306	0.318317
100009345	100001806	0.027095	0.816277	0.91755
100009345	100001810	0.0271067	0.781664	0.90023
100009345	100001843	0.161176	0.0988321	0.284397
100009345	100001851	-0.0152041	0.876479	0.946215
100009345	100001856	0.148935	0.125756	0.330714
100009345	100001868	0.126038	0.204584	0.444303
100009345	100001869	0.277964	0.00374515	0.0283561
100009345	100001870	0.0166833	0.864571	0.940708
100009345	100001872	0.23026	0.0281086	0.123461
100009345	100001876	-0.0241874	0.804681	0.911715
100009345	100001882	0.0936441	0.33736	0.589526
100009345	100001925	-0.0405742	0.727841	0.871812
100009345	100001948	-0.249555	0.0098852	0.05862
100009345	100001950	0.136925	0.159618	0.382951
100009345	100001951	0.0947552	0.368942	0.61892
100009345	100001956	0.097788	0.31632	0.56938
100009345	100001977	0.298948	0.00176075	0.0158243
100009345	100001987	-0.0224142	0.818744	0.918727
100009345	100001988	-0.00582888	0.952485	0.980181
100009345	100001989	-0.1617	0.0961204	0.279537
100009345	100001990	-0.31279	0.00103719	0.0104174
100009345	100001992	0.000146946	0.998801	0.999473
100009345	100001993	-0.21561	0.0257216	0.116158
100009345	100001994	0.0540861	0.580055	0.782123
100009345	100001999	-0.0041243	0.96637	0.986037
100009345	100002003	0.0801932	0.439804	0.680077
100009345	100002008	-0.0341474	0.733314	0.874776
100009345	100002009	0.0294971	0.762956	0.890532
100009345	100002014	0.0515488	0.597976	0.793919
100009345	100002015	0.304122	0.0162545	0.0840395
100009345	100002017	-0.324836	0.00446263	0.0324001
100009345	100002018	0.00144008	0.988255	0.995167
100009345	100002021	-0.0860555	0.389787	0.637594
100009345	100002024	0.0177591	0.858684	0.937889
100009345	100002026	0.226329	0.0196516	0.0960859
100009345	100002027	-0.0829072	0.395888	0.643074
100009345	100002028	0.00193969	0.98418	0.993511
100009345	100002029	0.291604	0.00912197	0.0552719
100009345	100002049	0.162302	0.227731	0.473117
100009345	100002067	-0.0820549	0.400779	0.647427
100009345	100002070	0.117391	0.228511	0.474111
100009345	100002094	-0.0870309	0.377343	0.626495
100009345	100002102	-0.0983464	0.313551	0.566577
100009345	100002103	-0.0856502	0.380389	0.62931
100009345	100002106	-0.160642	0.0983454	0.283519
100009345	100002107	-0.183301	0.0587773	0.203428
100009345	100002113	-0.0482989	0.687027	0.848544
100009345	100002122	0.228188	0.0180812	0.0905814
100009345	100002126	0.221654	0.021762	0.103287
100009345	100002128	0.106913	0.28004	0.532111
100009345	100002129	0.0473559	0.628122	0.813174
100009345	100002137	0.121474	0.338977	0.591054
100009345	100002152	0.184792	0.0591373	0.204229
100009345	100002154	0.0502655	0.607134	0.7998
100009345	100002167	0.125267	0.198575	0.436547
100009345	100002185	0.0625247	0.53038	0.74846
100009345	100002196	0.168949	0.0819246	0.252561
100009345	100002199	-0.0809482	0.409436	0.654857
100009345	100002227	0.393746	0.00203286	0.0177054
100009345	100002241	-0.0209159	0.857672	0.937373
100009345	100002253	0.120876	0.230932	0.477028
100009345	100002259	-0.0523325	0.592414	0.79038
100009345	100002284	-0.37487	6.9432e-05	0.0011328
100009345	100002356	0.25456	0.0081449	0.0508495
100009345	100002367	0.0346402	0.723175	0.869136
100009345	100002376	0.087089	0.42526	0.668191
100009345	100002397	-0.0628441	0.520182	0.741093
100009345	100002417	-0.184467	0.0571601	0.199725
100009345	100002458	-0.0559278	0.567203	0.773849
100009345	100002462	0.0272439	0.780587	0.899647
100009345	100002466	-0.0125002	0.898315	0.956243
100009345	100002488	-0.0222575	0.81999	0.919303
100009345	100002500	-0.149993	0.12306	0.326283
100009345	100002514	-0.408923	1.22537e-05	0.000257661
100009345	100002528	-0.122416	0.209065	0.44999
100009345	100002537	0.300535	0.00165923	0.0150974
100009345	100002544	-0.116681	0.308992	0.561984
100009345	100002613	-0.149651	0.131359	0.339832
100009345	100002749	0.222506	0.0212481	0.101602
100009345	100002761	0.236115	0.016888	0.0863596
100009345	100002769	-0.0847489	0.38544	0.633766
100009345	100002784	-0.115186	0.237428	0.484629
100009345	100002796	0.172858	0.0749968	0.238561
100009345	100002825	0.117224	0.360212	0.610893
100009345	100002873	0.466639	8.71555e-07	2.51628e-05
100009345	100002875	0.127579	0.19035	0.425681
100009345	100002911	0.00116578	0.990492	0.996008
100009345	100002927	0.255814	0.00782596	0.0493725
100009345	100002945	0.182548	0.061078	0.208653
100009345	100002951	0.229991	0.0171656	0.0873436
100009345	100002952	0.157409	0.105396	0.295978
100009345	100002953	0.255618	0.00787506	0.0495949
100009345	100002989	0.138913	0.153585	0.374128
100009345	100002990	0.127941	0.189083	0.423981
100009345	100003000	0.13762	0.157488	0.379868
100009345	100003001	0.145741	0.134168	0.344281
100009345	100003119	0.113649	0.253019	0.502524
100009345	100003151	0.175709	0.0702478	0.228721
100009345	100003169	0.103303	0.31397	0.567011
100009345	100003179	-0.177404	0.0675418	0.222945
100009345	100003183	0.0809388	0.489998	0.718991
100009345	100003185	0.0719418	0.505355	0.730406
100009345	100003210	0.0170413	0.884621	0.949975
100009345	100003240	0.094972	0.335194	0.587446
100009345	100003258	-0.0206019	0.833178	0.925668
100009345	100003260	-0.0536925	0.62136	0.808845
100009345	100003271	0.0554086	0.570813	0.77619
100009345	100003397	-0.10974	0.260494	0.510954
100009345	100003415	-0.225191	0.0196971	0.0962436
100009345	100003432	0.182811	0.169583	0.397267
100009345	100003434	0.0712229	0.524869	0.744595
100009345	100003470	0.0329454	0.736208	0.876428
100009345	100003473	0.081513	0.492985	0.721235
100009345	100003589	0.0180861	0.8872	0.951191
100009345	100003641	0.0576576	0.585117	0.785459
100009345	100003674	-0.0700352	0.545014	0.758672
100009345	100003686	0.143673	0.158133	0.380774
100009345	100003695	-0.192657	0.046799	0.174824
100009345	100003696	0.0276957	0.823943	0.921285
100009345	100003892	0.0781422	0.432701	0.674368
100009345	100003901	0.133143	0.171574	0.400003
100009345	100003926	-0.104193	0.299772	0.552911
100009345	100004046	-0.133369	0.170844	0.398995
100009345	100004054	0.130483	0.18247	0.41512
100009345	100004056	0.200952	0.120446	0.32195
100009345	100004059	0.162206	0.128839	0.335727
100009345	100004083	-0.12429	0.206499	0.446667
100009345	100004088	0.128932	0.348169	0.599568
100009345	100004089	-0.0320343	0.743246	0.88019
100009345	100004111	0.167225	0.0851389	0.258821
100009345	100004112	0.069009	0.501806	0.727815
100009345	100004182	-0.222349	0.0219727	0.103993
100009345	100004208	0.195018	0.0441195	0.167935
100009345	100004227	0.0314269	0.74795	0.88267
100009345	100004284	0.111562	0.252613	0.50207
100009345	100004295	0.0614922	0.529215	0.747716
100009345	100004299	-0.26201	0.0261943	0.117654
100009345	100004318	-0.0597839	0.593665	0.791205
100009345	100004322	0.169576	0.0807802	0.25021
100009345	100004327	0.156998	0.106321	0.297599
100009345	100004328	0.140961	0.147554	0.364944
100009345	100004329	0.0929093	0.341181	0.593159
100009345	100004396	-0.0409198	0.698545	0.855056
100009345	100004414	0.184575	0.0570125	0.199372
100009345	100004499	-0.282078	0.00324428	0.0254196
100009345	100004509	-0.0930285	0.437014	0.6779
100009345	100004523	-0.000470229	0.996165	0.998414
100009345	100004541	-0.123511	0.207173	0.447564
100009345	100004542	0.228384	0.0179797	0.0902351
100009345	100004561	-0.32432	0.000831356	0.00873354
100009345	100004575	-0.055445	0.572409	0.777231
100009345	100004601	-0.272038	0.0406461	0.158923
100009345	100004634	0.0689179	0.570782	0.776171
100009345	100004635	-0.107232	0.271612	0.523057
100009345	100005350	0.479467	1.74156e-07	5.99159e-06
100009345	100005372	0.224465	0.020711	0.0997314
100009345	100005373	0.0155371	0.873796	0.9449
100009345	100005383	-0.281628	0.00329604	0.0257268
100009345	100005384	0.171967	0.0765338	0.241703
100009345	100005389	0.0618066	0.593348	0.790981
100009345	100005402	-0.0256695	0.81561	0.917274
100009345	100005418	0.143018	0.141675	0.356129
100009345	100005463	-0.126354	0.312039	0.565089
100009345	100005466	0.128225	0.188095	0.422657
100009345	100005716	0.0536453	0.583151	0.784153
100009345	100005717	0.139183	0.180931	0.413077
100009345	100005814	0.184283	0.0770106	0.242694
100009345	100005850	-0.216293	0.0259537	0.116901
100009345	100005864	0.0715348	0.474932	0.707564
100009345	100005946	-0.111757	0.273262	0.524836
100009345	100005972	-0.0693767	0.538272	0.753965
100009345	100005977	-0.231716	0.0857301	0.259969
100009345	100005985	0.338888	0.000356202	0.00438708
100009345	100005986	-0.122044	0.210464	0.451793
100009345	100005996	-0.13263	0.175318	0.405049
100009345	100005998	-0.153846	0.117132	0.316319
100009345	100006005	-0.0761379	0.43571	0.676854
100009345	100006051	-0.121103	0.214027	0.456067
100009345	100006056	-0.14721	0.132101	0.341003
100009345	100006082	0.00511374	0.958309	0.982705
100009345	100006092	0.0637673	0.569253	0.775174
100009345	100006098	-0.00261248	0.978899	0.991288
100009345	100006105	0.031706	0.762879	0.890499
100009345	100006106	0.0797512	0.537786	0.75365
100009345	100006108	-0.158884	0.114357	0.311696
100009345	100006115	0.265875	0.00564128	0.0386768
100009345	100006116	0.151226	0.201555	0.440392
100009345	100006121	0.0427614	0.713787	0.863986
100009345	100006125	0.121756	0.354065	0.604984
100009345	100006126	-0.0469579	0.693211	0.852022
100009345	100006129	0.0365987	0.716339	0.865409
100009345	100006171	0.0425054	0.69931	0.855504
100009345	100006173	0.16072	0.134687	0.345115
100009345	100006184	0.0343543	0.768286	0.893172
100009345	100006190	0.108563	0.347301	0.598764
100009345	100006191	-0.0167861	0.874514	0.945273
100009345	100006260	-0.0661063	0.498712	0.725443
100009345	100006282	-0.0925378	0.446106	0.684983
100009345	100006290	0.0230902	0.813376	0.916168
100009345	100006292	-0.101011	0.300555	0.553677
100009345	100006293	-0.209575	0.0302716	0.129944
100009345	100006294	0.0223555	0.819212	0.918958
100009345	100006295	0.0032916	0.973157	0.98885
100009345	100006296	-0.176973	0.0682219	0.22444
100009345	100006298	-0.0675366	0.489447	0.718573
100009345	100006314	0.060297	0.537266	0.753324
100009345	100006361	-0.00829758	0.932401	0.971696
100009345	100006367	-0.185192	0.056173	0.197379
100009345	100006369	0.352151	0.00464879	0.0334161
100009345	100006370	-0.0363252	0.710295	0.86193
100009345	100006375	0.0166185	0.868329	0.942321
100009345	100006376	0.23228	0.0647519	0.216884
100009345	100006378	-0.182595	0.107258	0.299255
100009345	100006379	-0.0176238	0.857016	0.937067
100009345	100006430	0.0639217	0.513038	0.735897
100009345	100006435	-0.0772057	0.429281	0.671517
100009345	100006438	0.145888	0.133772	0.343646
100009345	100006614	-0.29499	0.00214269	0.0184451
100009345	100006619	-0.0285311	0.825772	0.922148
100009345	100006620	-0.0794371	0.472585	0.705731
100009345	100006627	-0.197258	0.148871	0.366962
100009345	100006641	-0.155342	0.110107	0.30433
100009345	100006642	-0.310075	0.0018889	0.0167305
100009345	100006644	-0.0942154	0.391074	0.638777
100009345	100006726	0.142411	0.143392	0.358675
100009345	100008903	0.586924	3.05561e-11	2.13094e-09
100009345	100008904	0.274692	0.00419177	0.0309054
100009345	100008914	0.138639	0.154407	0.375341
100009345	100008915	0.0573385	0.557452	0.767272
100009345	100008916	0.0999726	0.305577	0.558713
100009345	100008919	0.194175	0.0482557	0.178437
100009345	100008920	-0.0765689	0.433108	0.674728
100009345	100008921	0.301789	0.0015828	0.0145536
100009345	100008928	-0.178128	0.0664105	0.22051
100009345	100008930	0.111767	0.251734	0.501093
100009345	100008934	0.173376	0.117003	0.316132
100009345	100008954	-0.00817022	0.933436	0.972122
100009345	100008955	0.00256666	0.979068	0.991355
100009345	100008956	0.00931641	0.924124	0.967998
100009345	100008957	-0.138825	0.153849	0.37451
100009345	100008976	0.172789	0.0751141	0.238772
100009345	100008977	-0.000813104	0.993368	0.997234
100009345	100008980	0.505809	2.73909e-08	1.12114e-06
100009345	100008984	0.271244	0.00471343	0.033769
100009345	100008985	0.444601	1.60584e-06	4.33584e-05
100009345	100008990	-0.216335	0.0252164	0.114578
100009345	100008991	-0.178824	0.0653395	0.218186
100009345	100008992	-0.0940849	0.33508	0.587346
100009345	100008993	0.307196	0.00128845	0.0123681
100009345	100008994	0.30412	0.00144912	0.0135659
100009345	100008998	0.295519	0.00199956	0.0174739
100009345	100008999	0.099228	0.309211	0.562205
100009345	100009002	0.122544	0.208588	0.449413
100009345	100009005	0.209742	0.0301374	0.129565
100009345	100009007	0.0264406	0.7869	0.90293
100009345	100009009	0.110602	0.256745	0.506734
100009345	100009014	-0.0136856	0.888732	0.951874
100009345	100009025	0.0872274	0.371646	0.621327
100009345	100009026	0.0714748	0.464417	0.699341
100009345	100009027	-0.133947	0.16898	0.396361
100009345	100009028	-0.0366728	0.708986	0.861143
100009345	100009030	-0.0536061	0.583426	0.784348
100009345	100009038	0.145056	0.13603	0.347262
100009345	100009042	-0.0774573	0.506008	0.73088
100009345	100009045	-0.253669	0.0668314	0.221381
100009345	100009052	0.0384804	0.693939	0.852428
100009345	100009055	0.0490703	0.615718	0.805261
100009345	100009066	0.0502271	0.617914	0.806629
100009345	100009069	0.167558	0.0845102	0.257619
100009345	100009075	0.668609	6.50339e-15	7.54697e-13
100009345	100009078	0.178834	0.0653245	0.218155
100009345	100009130	0.364055	0.000115857	0.00174065
100009345	100009131	0.607408	4.015e-12	3.20711e-10
100009345	100009139	0.58565	3.45045e-11	2.37942e-09
100009345	100009154	0.51601	9.63741e-07	2.75343e-05
100009345	100009160	0.234869	0.0148861	0.0789634
100009345	100009162	-0.00798409	0.934949	0.972799
100009345	100009181	0.23028	0.0318914	0.134728
100009345	100009217	0.197266	0.05154	0.186441
100009345	100009222	0.272848	0.00507464	0.035706
100009345	100009225	0.252787	0.00861547	0.0530138
100009345	100009227	0.246946	0.0107116	0.0621786
100009345	100009232	-0.0546249	0.576281	0.779736
100009345	100009233	-0.183421	0.0818005	0.252322
100009345	100009246	-0.049952	0.609381	0.801196
100009345	100009264	-0.259909	0.00685987	0.0447242
100009345	100009266	-0.243606	0.0238079	0.109995
100009345	100009271	0.160027	0.127566	0.333623
100009345	100009272	-0.123386	0.205453	0.445418
100009345	100009275	0.0504217	0.612996	0.803518
100009345	100009278	0.139459	0.160034	0.383557
100009345	100009329	0.315298	0.000939778	0.00963978
100009345	100009331	-0.0782037	0.581585	0.783072
100009345	100009332	-0.0518468	0.637467	0.819035
100009345	100009343	0.646059	7.51854e-14	7.68155e-12
100009394	35	-0.0741323	0.321293	0.574257
100009394	50	0.11221	0.127298	0.333222
100009394	55	0.119354	0.104673	0.294716
100009394	62	-0.292052	0.000316159	0.00398014
100009394	93	0.0984022	0.181475	0.413804
100009394	98	0.0870972	0.237171	0.484325
100009394	111	0.153107	0.0369475	0.14894
100009394	112	0.0488631	0.507774	0.732201
100009394	117	-0.0178618	0.843272	0.93054
100009394	132	0.0432906	0.558481	0.767927
100009394	136	0.0261097	0.724251	0.869751
100009394	143	0.129686	0.0835867	0.255792
100009394	144	-0.184258	0.0212998	0.101762
100009394	158	0.283544	8.79095e-05	0.00138099
100009394	171	0.0969812	0.187893	0.422427
100009394	179	0.00708822	0.928891	0.970182
100009394	180	0.87328	2.33455e-59	8.19617e-56
100009394	181	0.576672	7.07837e-18	1.14167e-15
100009394	182	-0.0118803	0.872141	0.944166
100009394	189	-0.00797896	0.913927	0.963393
100009394	192	-0.0294066	0.690309	0.850407
100009394	194	-0.0526675	0.475263	0.707837
100009394	197	-0.0300387	0.684822	0.84723
100009394	207	0.174476	0.017535	0.0886707
100009394	208	0.1016	0.246375	0.494979
100009394	209	0.0362247	0.623519	0.810316
100009394	212	0.116797	0.11739	0.316739
100009394	213	0.00269011	0.970931	0.98793
100009394	229	0.706387	2.01403e-29	8.66789e-27
100009394	231	-0.13374	0.0687801	0.225655
100009394	234	-0.148544	0.0430268	0.165165
100009394	235	-0.115926	0.125488	0.330315
100009394	240	0.0698022	0.343785	0.595526
100009394	241	-0.182524	0.0141909	0.0763061
100009394	244	-0.165998	0.0243221	0.111692
100009394	250	0.141955	0.0532662	0.190515
100009394	252	0.136207	0.0637752	0.214792
100009394	254	0.586668	1.3818e-18	2.39446e-16
100009394	266	0.0423789	0.565743	0.772881
100009394	267	-0.105923	0.150175	0.368822
100009394	272	0.220555	0.00535768	0.0372118
100009394	273	0.343228	1.72815e-06	4.62854e-05
100009394	275	-0.107906	0.142648	0.357609
100009394	278	0.0016527	0.982187	0.992688
100009394	279	0.063068	0.392448	0.64001
100009394	297	0.0752346	0.307447	0.560475
100009394	302	-0.0525113	0.493893	0.721914
100009394	310	-0.121514	0.0984968	0.283791
100009394	313	0.0817618	0.267248	0.51836
100009394	327	0.163455	0.0311549	0.132587
100009394	330	0.208569	0.00427914	0.0313932
100009394	331	0.106597	0.147586	0.364998
100009394	338	0.00956786	0.896874	0.955591
100009394	339	0.0626746	0.398001	0.644951
100009394	340	-0.00986811	0.893656	0.954099
100009394	342	-0.246783	0.000684649	0.00746435
100009394	344	-0.0486356	0.509755	0.733603
100009394	355	0.049072	0.50596	0.730838
100009394	356	0.254043	0.000467171	0.00547277
100009394	358	0.105187	0.154168	0.37499
100009394	361	0.157935	0.0467817	0.174781
100009394	362	0.0909569	0.227251	0.472545
100009394	363	0.135752	0.0646751	0.216705
100009394	376	0.00216981	0.976551	0.990335
100009394	381	-0.0276275	0.708166	0.860705
100009394	391	-0.0302869	0.681536	0.845282
100009394	397	0.0168428	0.819512	0.919082
100009394	407	0.0309806	0.674652	0.841282
100009394	409	0.193465	0.00815044	0.0508748
100009394	415	0.0879497	0.233872	0.480455
100009394	418	-0.0160815	0.83271	0.92544
100009394	424	0.807949	3.94233e-44	5.15498e-41
100009394	432	0.149014	0.0429295	0.164917
100009394	439	0.704604	3.20073e-29	1.36491e-26
100009394	444	-0.0826084	0.262309	0.512959
100009394	445	0.0328007	0.65672	0.830796
100009394	452	0.822876	4.82754e-47	7.73278e-44
100009394	460	-0.174578	0.0171627	0.0873331
100009394	461	-0.054055	0.463694	0.698736
100009394	466	0.320551	8.65278e-06	0.000190771
100009394	480	-0.167534	0.0222756	0.104994
100009394	482	-0.0193474	0.793238	0.906124
100009394	491	-0.102981	0.171343	0.399694
100009394	498	-0.00587536	0.936564	0.973455
100009394	500	-0.0466608	0.540938	0.755905
100009394	501	-0.267782	0.000219759	0.00295714
100009394	503	0.0229727	0.755622	0.886688
100009394	504	0.0642619	0.386136	0.634366
100009394	512	0.0492174	0.504698	0.729945
100009394	519	0.767408	2.312e-37	1.86921e-34
100009394	533	-0.0577456	0.433692	0.675213
100009394	535	0.241024	0.000919837	0.00946992
100009394	537	0.113674	0.122379	0.325186
100009394	561	0.0673163	0.361285	0.611893
100009394	563	0.0509369	0.48991	0.718936
100009394	564	-0.00382024	0.958728	0.982881
100009394	565	-0.0837591	0.255697	0.505558
100009394	566	-0.0413233	0.575469	0.779253
100009394	572	0.042556	0.564118	0.771727
100009394	796	0.292042	5.75833e-05	0.00096745
100009394	798	0.0654407	0.413973	0.65879
100009394	799	-0.0656752	0.373136	0.622722
100009394	800	-0.0429048	0.560926	0.769579
100009394	803	0.256104	0.000418287	0.00500613
100009394	806	0.0110243	0.881283	0.948451
100009394	811	-0.0521789	0.479374	0.710911
100009394	815	-0.0134748	0.855158	0.936266
100009394	821	0.0278812	0.70561	0.859302
100009394	823	-0.0259286	0.725368	0.870395
100009394	825	0.146849	0.0466808	0.174524
100009394	826	-0.0348123	0.678704	0.843575
100009394	827	0.10131	0.198164	0.436027
100009394	828	-0.135799	0.0930968	0.273979
100009394	849	-0.137798	0.0643323	0.215982
100009394	878	-0.274133	0.000152926	0.00219116
100009394	880	0.0731258	0.33619	0.588429
100009394	881	-0.0690003	0.367029	0.617126
100009394	888	0.191127	0.00897027	0.0546061
100009394	891	0.78243	1.06245e-39	1.00292e-36
100009394	892	0.5809	3.57123e-18	5.93944e-16
100009394	893	0.408279	7.26299e-09	3.3329e-07
100009394	913	0.0193287	0.793432	0.90621
100009394	917	-0.113514	0.12291	0.326061
100009394	922	0.079368	0.367522	0.617606
100009394	923	-0.0460112	0.577388	0.780426
100009394	925	-0.0761876	0.301343	0.554474
100009394	926	-0.00282439	0.96948	0.987299
100009394	932	-0.0425825	0.566008	0.773088
100009394	935	-0.286338	0.00033299	0.00415298
100009394	980	0.697995	1.73037e-28	7.04488e-26
100009394	1001	-0.14159	0.0538888	0.192021
100009394	1002	-0.0469852	0.524239	0.744182
100009394	1004	0.286184	7.49916e-05	0.00120839
100009394	1021	0.0185996	0.80106	0.909994
100009394	1022	-0.0157064	0.831955	0.925072
100009394	1023	-0.0418324	0.570768	0.776161
100009394	1024	0.142186	0.0528753	0.189616
100009394	1025	-0.0984153	0.181417	0.413719
100009394	1026	0.0619304	0.401059	0.647687
100009394	1052	0.0429812	0.560228	0.769051
100009394	1053	-0.070591	0.338346	0.590474
100009394	1082	-0.10459	0.155404	0.376803
100009394	1083	-0.0555245	0.451612	0.689435
100009394	1084	-0.00104901	0.988662	0.995293
100009394	1087	0.578464	5.30283e-18	8.67575e-16
100009394	1090	0.078446	0.287198	0.539848
100009394	1094	0.244198	0.000782349	0.0083186
100009394	1102	0.0563096	0.445231	0.684325
100009394	1105	0.142358	0.0525869	0.188933
100009394	1110	0.0686236	0.352014	0.603201
100009394	1111	0.121762	0.0978063	0.282545
100009394	1113	-0.0551105	0.454998	0.692152
100009394	1114	0.169984	0.0203648	0.0985429
100009394	1124	0.25126	0.000541584	0.00617735
100009394	1125	0.300974	0.000191646	0.00263842
100009394	1128	0.0685173	0.352763	0.603893
100009394	1134	0.0623146	0.398138	0.645087
100009394	1135	-0.115494	0.117469	0.316865
100009394	1136	-0.0213534	0.774176	0.896412
100009394	1137	0.59313	4.66277e-19	8.48733e-17
100009394	1140	0.074511	0.312136	0.565184
100009394	1143	-0.110086	0.134706	0.345135
100009394	1162	0.12422	0.0911693	0.270389
100009394	1215	-0.0182498	0.816582	0.917679
100009394	1221	-0.0690208	0.349227	0.600638
100009394	1224	0.0410436	0.57806	0.780811
100009394	1231	0.895155	1.7783e-66	1.02418e-62
100009394	1235	0.0620312	0.400292	0.646989
100009394	1239	0.349059	1.04531e-06	2.9609e-05
100009394	1242	0.0130515	0.859661	0.938337
100009394	1254	0.529367	7.9659e-15	9.14888e-13
100009394	1256	-0.0750687	0.308518	0.561515
100009394	1258	-0.0341234	0.680538	0.844681
100009394	1268	-0.0344158	0.640971	0.82129
100009394	1342	0.207924	0.00440255	0.0320779
100009394	1442	0.0997823	0.175399	0.405159
100009394	1488	0.398173	1.97556e-05	0.000388605
100009394	1489	0.405008	9.81202e-09	4.39366e-07
100009394	1518	-0.0210799	0.775196	0.896931
100009394	1526	-0.176857	0.0157435	0.0821449
100009394	1528	0.0273227	0.711994	0.862894
100009394	1537	0.111992	0.128044	0.334443
100009394	1538	0.0385465	0.601424	0.796105
100009394	1539	-0.0911236	0.216103	0.45878
100009394	1547	0.0318739	0.665828	0.836224
100009394	1628	-0.249467	0.000758063	0.00810814
100009394	1629	-0.110283	0.161084	0.385086
100009394	1648	-0.217378	0.0029563	0.023665
100009394	1869	-0.206878	0.00472209	0.033815
100009394	2029	-0.192665	0.0084231	0.0521311
100009394	2050	0.603086	8.32981e-20	1.61914e-17
100009394	2051	0.100383	0.172802	0.401584
100009394	2054	0.144708	0.0487662	0.179672
100009394	100000007	-0.0806298	0.273949	0.52559
100009394	100000008	-0.183365	0.0122387	0.0685628
100009394	100000010	0.00241508	0.974477	0.989419
100009394	100000011	-0.158806	0.0572836	0.200024
100009394	100000014	0.0254549	0.730189	0.873091
100009394	100000015	-0.0567178	0.449495	0.687767
100009394	100000016	-0.0251241	0.766628	0.892373
100009394	100000036	0.1981	0.00671979	0.0440479
100009394	100000039	-0.0122477	0.868222	0.942269
100009394	100000042	-0.134701	0.0667951	0.22131
100009394	100000054	-0.0572962	0.437285	0.678123
100009394	100000096	-0.291314	5.74499e-05	0.000965526
100009394	100000257	0.0198901	0.787574	0.903335
100009394	100000258	-0.0570057	0.573198	0.777814
100009394	100000263	-0.0587545	0.425688	0.668543
100009394	100000265	-0.039947	0.588267	0.787551
100009394	100000269	-0.0693695	0.346792	0.598278
100009394	100000276	0.0778567	0.290845	0.543688
100009394	100000282	-0.133424	0.0702087	0.228638
100009394	100000285	-0.0949465	0.300243	0.553375
100009394	100000295	-0.0379655	0.676745	0.842451
100009394	100000406	-0.0212477	0.773455	0.89604
100009394	100000409	-0.236816	0.00248976	0.0207326
100009394	100000436	-0.336242	0.000271405	0.00351374
100009394	100000437	-0.0195084	0.792112	0.905555
100009394	100000442	-0.223226	0.00231999	0.0196285
100009394	100000445	-0.176735	0.0158163	0.0824141
100009394	100000453	-0.0643017	0.393809	0.641297
100009394	100000463	-0.0268499	0.716022	0.865233
100009394	100000467	-0.0591126	0.422869	0.666209
100009394	100000487	0.00953581	0.916286	0.964433
100009394	100000491	-0.0876707	0.234085	0.480686
100009394	100000551	0.200873	0.00597501	0.0403369
100009394	100000580	-0.0486673	0.509478	0.7334
100009394	100000616	0.0739758	0.315634	0.568692
100009394	100000626	-0.0553101	0.453364	0.690821
100009394	100000630	0.0753318	0.327452	0.580024
100009394	100000639	0.0425691	0.563998	0.771639
100009394	100000656	0.112161	0.127464	0.333467
100009394	100000657	0.000442913	0.995213	0.998037
100009394	100000665	0.708345	1.20602e-29	5.27006e-27
100009394	100000672	-0.069597	0.345209	0.596891
100009394	100000706	0.120461	0.103352	0.2924
100009394	100000707	0.0713837	0.335585	0.587819
100009394	100000708	0.140141	0.0564167	0.197966
100009394	100000711	-0.309029	0.000119198	0.00178233
100009394	100000715	-0.0052035	0.947603	0.978126
100009394	100000743	-0.192829	0.00836652	0.0518686
100009394	100000765	-0.115572	0.242694	0.490697
100009394	100000773	0.350085	9.67001e-07	2.76158e-05
100009394	100000774	-0.182386	0.0127176	0.0704755
100009394	100000776	0.280925	0.000102756	0.00157469
100009394	100000781	0.534288	4.03378e-15	4.80508e-13
100009394	100000784	-0.219804	0.00567415	0.0388455
100009394	100000787	0.161513	0.0284996	0.124666
100009394	100000792	0.129746	0.0775582	0.24382
100009394	100000802	0.459711	4.09528e-11	2.78772e-09
100009394	100000808	-0.0384633	0.628087	0.813148
100009394	100000827	0.10117	0.169442	0.397063
100009394	100000840	0.0270946	0.715795	0.865109
100009394	100000841	0.00686562	0.9259	0.968806
100009394	100000846	-0.0456924	0.541339	0.756147
100009394	100000856	0.127558	0.082736	0.254165
100009394	100000863	0.287445	6.94731e-05	0.00113322
100009394	100000900	0.020291	0.783397	0.901139
100009394	100000924	0.150569	0.0402325	0.157815
100009394	100000936	0.294364	4.53755e-05	0.000789386
100009394	100000943	0.156676	0.0750535	0.238666
100009394	100000961	-0.0599275	0.416491	0.660844
100009394	100000963	-0.124557	0.0902865	0.268686
100009394	100000997	0.69367	5.09312e-28	2.00509e-25
100009394	100001002	-0.00462833	0.950144	0.979204
100009394	100001006	0.218427	0.0027434	0.0223466
100009394	100001007	-0.00679475	0.926663	0.969134
100009394	100001022	0.0995268	0.176512	0.406765
100009394	100001026	-0.0689371	0.395587	0.642806
100009394	100001034	-0.263832	0.000274112	0.0035427
100009394	100001040	0.13407	0.0680925	0.224184
100009394	100001048	0.108143	0.14845	0.366297
100009394	100001051	-0.0421178	0.568141	0.774465
100009394	100001054	0.164034	0.0252723	0.114771
100009394	100001055	-0.11983	0.105185	0.29561
100009394	100001064	-0.382774	9.61794e-07	2.7485e-05
100009394	100001073	0.0440852	0.550187	0.762164
100009394	100001083	6.96136e-05	0.999283	0.999685
100009394	100001086	-0.372522	2.28896e-06	5.9355e-05
100009394	100001092	-0.131942	0.0726249	0.233736
100009394	100001102	0.172103	0.0188288	0.0932117
100009394	100001104	-0.057574	0.435061	0.676308
100009394	100001106	-0.0027247	0.973158	0.98885
100009394	100001108	-0.0818796	0.271833	0.523269
100009394	100001112	0.73116	2.20479e-32	1.21781e-29
100009394	100001121	-0.0115297	0.875884	0.945937
100009394	100001125	0.0253289	0.778306	0.898412
100009394	100001126	0.0818089	0.268278	0.519488
100009394	100001145	0.377445	3.06917e-07	9.92174e-06
100009394	100001148	-0.20929	0.012749	0.0706067
100009394	100001149	-0.26361	0.00285937	0.0230771
100009394	100001150	-0.140288	0.0610608	0.208618
100009394	100001151	0.105325	0.299479	0.552637
100009394	100001162	-0.0621785	0.399172	0.646024
100009394	100001167	0.0370471	0.615652	0.805239
100009394	100001170	0.150649	0.040125	0.157532
100009394	100001178	0.0149947	0.839031	0.928478
100009394	100001181	0.7391	8.24296e-31	3.99353e-28
100009394	100001182	0.801073	7.12254e-43	8.53004e-40
100009394	100001193	0.771908	4.81394e-38	4.05175e-35
100009394	100001195	0.776573	9.50061e-37	7.40092e-34
100009394	100001197	0.259248	0.000352754	0.00435308
100009394	100001198	0.844717	7.76478e-52	1.65148e-48
100009394	100001207	-0.186111	0.013665	0.0742405
100009394	100001208	0.0126881	0.867644	0.94205
100009394	100001211	-0.0122559	0.869208	0.942751
100009394	100001212	-0.109881	0.135438	0.346309
100009394	100001229	0.69849	1.67401e-21	3.79504e-19
100009394	100001232	0.62626	2.43384e-20	4.98416e-18
100009394	100001247	0.468635	1.52198e-11	1.11368e-09
100009394	100001251	0.43852	3.84273e-10	2.22918e-08
100009394	100001253	-0.127441	0.0830218	0.254721
100009394	100001254	-0.0944207	0.199874	0.438219
100009394	100001256	-0.13946	0.0576375	0.200853
100009394	100001257	0.00256122	0.975269	0.9898
100009394	100001263	-0.0628293	0.394245	0.641663
100009394	100001266	-0.142112	0.0530011	0.189897
100009394	100001267	-0.034747	0.649938	0.82671
100009394	100001270	0.399745	1.5813e-08	6.78335e-07
100009394	100001271	-0.033791	0.647044	0.824904
100009394	100001272	-0.16044	0.0287025	0.125285
100009394	100001274	0.108495	0.140467	0.354199
100009394	100001276	-0.0643791	0.382663	0.631302
100009394	100001277	0.758164	5.21055e-36	3.83187e-33
100009394	100001278	0.807125	5.61164e-44	7.22714e-41
100009394	100001279	-0.0237397	0.773072	0.895818
100009394	100001287	0.0166284	0.821771	0.920233
100009394	100001293	0.0961677	0.192856	0.429066
100009394	100001294	0.00748663	0.919219	0.965836
100009394	100001295	0.205525	0.00512901	0.0359893
100009394	100001296	-0.056608	0.442819	0.682425
100009394	100001300	0.0517127	0.483314	0.713886
100009394	100001310	0.00712007	0.930394	0.970795
100009394	100001313	0.00473964	0.948807	0.97861
100009394	100001314	0.168591	0.0214329	0.102202
100009394	100001315	-0.0773121	0.294243	0.547193
100009394	100001320	0.0165668	0.82242	0.920561
100009394	100001322	-0.214589	0.0176191	0.088976
100009394	100001323	-0.260085	0.00108213	0.0107696
100009394	100001324	-0.347642	8.15577e-05	0.00129639
100009394	100001334	-0.131006	0.113735	0.310586
100009394	100001335	0.77497	1.62094e-38	1.41784e-35
100009394	100001337	0.898281	1.27385e-67	7.96277e-64
100009394	100001359	0.238493	0.001045	0.0104774
100009394	100001386	-0.0616471	0.412339	0.657359
100009394	100001391	0.0502879	0.495464	0.723073
100009394	100001392	0.437071	4.45367e-10	2.56299e-08
100009394	100001393	-0.0270102	0.714399	0.864354
100009394	100001395	-0.118922	0.105946	0.296954
100009394	100001396	-0.209454	0.00710826	0.045959
100009394	100001397	-0.0714577	0.375368	0.624681
100009394	100001398	-0.0714884	0.453837	0.691181
100009394	100001399	0.00746827	0.921411	0.966744
100009394	100001400	-0.056802	0.441255	0.681249
100009394	100001402	-0.0579375	0.490339	0.719244
100009394	100001403	-0.0996893	0.183033	0.415893
100009394	100001404	-0.112803	0.254242	0.503905
100009394	100001405	-0.126212	0.090452	0.269021
100009394	100001409	0.0848433	0.264276	0.515182
100009394	100001412	0.0908587	0.217446	0.460478
100009394	100001413	0.141839	0.0547813	0.19412
100009394	100001415	0.130924	0.0748788	0.238321
100009394	100001416	-0.00274793	0.970306	0.987673
100009394	100001417	-0.0578314	0.433008	0.674642
100009394	100001423	-0.151005	0.0396508	0.156265
100009394	100001425	0.0803948	0.275355	0.527097
100009394	100001426	0.0438038	0.557099	0.767032
100009394	100001433	0.283373	0.000604743	0.0067576
100009394	100001437	-0.0601812	0.414518	0.659256
100009394	100001445	0.0201988	0.791954	0.905469
100009394	100001446	0.0696716	0.344691	0.596424
100009394	100001452	-0.148882	0.0454694	0.171426
100009394	100001454	0.500093	1.66219e-11	1.20831e-09
100009394	100001456	0.143742	0.050308	0.183432
100009394	100001461	-0.0844211	0.251946	0.501316
100009394	100001462	0.106908	0.147502	0.364882
100009394	100001466	-0.217059	0.0131162	0.0720669
100009394	100001467	0.0468762	0.615755	0.805277
100009394	100001468	0.0581186	0.430723	0.672705
100009394	100001485	0.00367665	0.960278	0.983565
100009394	100001501	0.291242	5.50661e-05	0.000932217
100009394	100001509	-0.155466	0.0355986	0.145277
100009394	100001510	-0.0266167	0.718383	0.866572
100009394	100001511	0.0976171	0.185001	0.418605
100009394	100001526	-0.0487067	0.610063	0.801684
100009394	100001540	-0.0492249	0.504633	0.729898
100009394	100001541	-0.0672529	0.361739	0.612295
100009394	100001550	-0.162657	0.026542	0.118683
100009394	100001551	0.0970987	0.187356	0.421762
100009394	100001562	0.163905	0.0253888	0.115121
100009394	100001567	-0.195028	0.00764034	0.0485078
100009394	100001569	-0.263813	0.000274396	0.00354539
100009394	100001570	-0.124328	0.0908857	0.269845
100009394	100001571	0.0949802	0.19721	0.434828
100009394	100001577	-0.0732656	0.357199	0.608005
100009394	100001579	0.380054	8.77425e-08	3.23002e-06
100009394	100001580	0.695969	7.83008e-28	3.02908e-25
100009394	100001586	0.0463875	0.534057	0.75103
100009394	100001590	-0.164454	0.0273807	0.121229
100009394	100001593	-0.132345	0.0717486	0.231914
100009394	100001594	-0.0733198	0.321279	0.574239
100009394	100001597	0.0131693	0.861106	0.939087
100009394	100001604	-0.169535	0.0228938	0.107059
100009394	100001605	-0.0597914	0.417553	0.661747
100009394	100001606	-0.0358816	0.626813	0.812395
100009394	100001609	0.171206	0.0194665	0.0954502
100009394	100001612	0.109448	0.145864	0.362369
100009394	100001613	0.374043	1.44808e-07	5.06934e-06
100009394	100001614	0.325564	5.77922e-06	0.000134089
100009394	100001615	0.150797	0.0399283	0.157
100009394	100001617	-0.0523243	0.519265	0.740452
100009394	100001619	-0.370056	5.41238e-07	1.64733e-05
100009394	100001620	-0.0221988	0.763607	0.890854
100009394	100001624	0.129984	0.114107	0.311242
100009394	100001635	-0.1107	0.155647	0.377184
100009394	100001654	0.427105	1.20597e-09	6.42168e-08
100009394	100001655	0.0906677	0.245341	0.493835
100009394	100001657	-0.0931283	0.206127	0.446173
100009394	100001658	-0.0934147	0.211009	0.452438
100009394	100001662	-0.0159383	0.829051	0.923671
100009394	100001664	-0.0314863	0.731719	0.873907
100009394	100001668	-0.142699	0.0520171	0.187588
100009394	100001723	0.203628	0.00850414	0.0525014
100009394	100001730	-0.0799901	0.277786	0.529763
100009394	100001731	-0.0556854	0.530794	0.748723
100009394	100001733	0.397931	2.42849e-08	1.00443e-06
100009394	100001734	-0.0768067	0.29742	0.550495
100009394	100001739	0.773072	3.18949e-38	2.70226e-35
100009394	100001740	-0.293816	4.69522e-05	0.0008132
100009394	100001743	-0.0741064	0.314779	0.567832
100009394	100001755	-0.196414	0.00721201	0.046457
100009394	100001756	-0.161332	0.0291229	0.126531
100009394	100001757	-0.0277798	0.712807	0.863378
100009394	100001765	0.050273	0.558163	0.767728
100009394	100001767	-0.365919	3.50727e-07	1.11696e-05
100009394	100001768	-0.0955056	0.344551	0.596271
100009394	100001777	0.0473507	0.521013	0.74172
100009394	100001778	0.402957	1.18297e-08	5.2053e-07
100009394	100001806	-0.131149	0.138479	0.351117
100009394	100001810	0.123319	0.0935585	0.274806
100009394	100001843	-0.0716122	0.336714	0.588922
100009394	100001851	-0.0112313	0.879071	0.947431
100009394	100001856	-0.221208	0.00241166	0.0202291
100009394	100001868	0.0884963	0.234838	0.481525
100009394	100001869	0.234646	0.00126546	0.0121905
100009394	100001870	-0.139031	0.058418	0.202598
100009394	100001872	0.0344613	0.668305	0.837584
100009394	100001876	-0.0671242	0.36266	0.613113
100009394	100001882	0.0425761	0.564998	0.772325
100009394	100001925	-0.0552303	0.518429	0.739836
100009394	100001948	-0.209084	0.00428725	0.031436
100009394	100001950	0.279464	0.000116963	0.00175471
100009394	100001951	0.084981	0.288402	0.541169
100009394	100001956	-0.202415	0.00559354	0.0384271
100009394	100001977	0.218024	0.00279474	0.0226744
100009394	100001987	-0.116262	0.114042	0.311132
100009394	100001988	0.0262815	0.72324	0.869181
100009394	100001989	0.0536951	0.46668	0.701019
100009394	100001990	0.11133	0.130329	0.338154
100009394	100001992	0.0351095	0.634254	0.817138
100009394	100001993	0.0545921	0.459258	0.6954
100009394	100001994	0.0916308	0.213547	0.455436
100009394	100001999	0.175195	0.0167677	0.0859364
100009394	100002003	0.22825	0.00319148	0.0251095
100009394	100002008	-0.0651102	0.387876	0.635946
100009394	100002009	0.104728	0.154856	0.376018
100009394	100002014	0.0807212	0.273404	0.524987
100009394	100002015	-0.0316804	0.739054	0.877914
100009394	100002017	-0.31868	0.0001749	0.00244838
100009394	100002018	0.0543535	0.462449	0.697813
100009394	100002021	-0.0774758	0.302614	0.55579
100009394	100002024	0.0166899	0.823535	0.921107
100009394	100002026	0.146001	0.0473667	0.176259
100009394	100002027	-0.00325234	0.964955	0.985459
100009394	100002028	0.122405	0.0960331	0.27937
100009394	100002029	-0.00240379	0.977431	0.990709
100009394	100002049	0.00659295	0.94944	0.978902
100009394	100002067	0.187115	0.0105476	0.0614828
100009394	100002070	-0.157557	0.0317348	0.13427
100009394	100002094	-0.189781	0.0102876	0.0603594
100009394	100002102	-0.00191674	0.979399	0.991465
100009394	100002103	0.0431006	0.559138	0.768374
100009394	100002106	0.0472183	0.522181	0.742613
100009394	100002107	-0.0568169	0.441135	0.681179
100009394	100002113	0.0554338	0.532655	0.750035
100009394	100002122	0.0379226	0.609291	0.80113
100009394	100002126	0.134755	0.0666847	0.221068
100009394	100002128	0.139571	0.0639122	0.215089
100009394	100002129	0.165192	0.0242447	0.111435
100009394	100002137	0.419541	2.04052e-06	5.35795e-05
100009394	100002152	0.170038	0.0213773	0.102021
100009394	100002154	-0.00967789	0.895695	0.955036
100009394	100002167	0.352912	7.79089e-07	2.27793e-05
100009394	100002185	0.056433	0.454338	0.691571
100009394	100002196	0.517708	3.82434e-14	4.03764e-12
100009394	100002199	0.228255	0.00177853	0.0159516
100009394	100002227	0.115085	0.261651	0.512223
100009394	100002241	-0.152365	0.0754955	0.239565
100009394	100002253	0.255813	0.000847804	0.00887163
100009394	100002259	0.524524	1.53963e-14	1.71412e-12
100009394	100002284	0.0996573	0.175943	0.405961
100009394	100002356	0.551434	3.44924e-16	4.67109e-14
100009394	100002367	-0.00890209	0.904014	0.958806
100009394	100002376	0.0343681	0.670158	0.838614
100009394	100002397	-0.113939	0.121505	0.323733
100009394	100002417	-0.369014	2.18531e-07	7.32982e-06
100009394	100002458	0.0515709	0.484516	0.714783
100009394	100002462	0.0790017	0.283786	0.536143
100009394	100002466	0.004141	0.955266	0.981342
100009394	100002488	0.0509686	0.48964	0.718711
100009394	100002500	-0.0404894	0.584237	0.784921
100009394	100002514	-0.101051	0.173478	0.402519
100009394	100002528	-0.0610819	0.407555	0.653277
100009394	100002537	-0.0535328	0.468029	0.702064
100009394	100002544	-0.0424002	0.62275	0.809824
100009394	100002613	-0.3865	1.07501e-07	3.875e-06
100009394	100002749	0.0846393	0.250718	0.499949
100009394	100002761	0.092121	0.222654	0.466903
100009394	100002769	-0.0496464	0.500987	0.727172
100009394	100002784	-0.147391	0.0446884	0.169453
100009394	100002796	0.633922	2.6885e-22	6.59993e-20
100009394	100002825	0.0158665	0.874237	0.945126
100009394	100002873	-0.0699019	0.362198	0.612695
100009394	100002875	-0.171385	0.0193377	0.0949947
100009394	100002911	-0.230062	0.00158333	0.0145572
100009394	100002927	0.0836528	0.256303	0.506278
100009394	100002945	0.595715	5.83338e-19	1.04951e-16
100009394	100002951	-0.080999	0.271751	0.523196
100009394	100002952	-0.0753279	0.306846	0.559928
100009394	100002953	0.585879	1.57516e-18	2.70847e-16
100009394	100002989	0.0969532	0.188021	0.422561
100009394	100002990	0.109888	0.135412	0.34628
100009394	100003000	0.0182061	0.805184	0.911953
100009394	100003001	0.00750342	0.919039	0.965759
100009394	100003119	0.601394	4.3804e-19	7.99606e-17
100009394	100003151	0.292251	5.17396e-05	0.000883902
100009394	100003169	0.101115	0.186894	0.421172
100009394	100003179	0.203528	0.00533186	0.0370719
100009394	100003183	-0.130097	0.138592	0.351304
100009394	100003185	0.0638997	0.43262	0.674296
100009394	100003210	0.017459	0.84492	0.931267
100009394	100003240	0.368941	2.75902e-07	9.02266e-06
100009394	100003258	0.124363	0.0907929	0.269676
100009394	100003260	-0.171256	0.0394374	0.155658
100009394	100003271	0.0574696	0.435896	0.67701
100009394	100003397	-0.0551814	0.454418	0.691642
100009394	100003415	-0.0445981	0.545553	0.759035
100009394	100003432	0.135946	0.181963	0.414424
100009394	100003434	-0.0895543	0.275789	0.527578
100009394	100003470	0.0418735	0.57039	0.775923
100009394	100003473	0.144766	0.121028	0.322931
100009394	100003589	0.177009	0.0655796	0.21869
100009394	100003641	0.00724728	0.926165	0.968913
100009394	100003674	-0.235027	0.00487058	0.0346148
100009394	100003686	0.420749	8.22556e-09	3.74212e-07
100009394	100003695	0.0219881	0.765786	0.891921
100009394	100003696	-0.287506	0.00145249	0.0135914
100009394	100003892	-0.0485991	0.51472	0.73717
100009394	100003901	0.0548849	0.456849	0.693593
100009394	100003926	0.278157	0.000211013	0.00286079
100009394	100004046	-0.0127195	0.863195	0.940047
100009394	100004054	0.125794	0.0897351	0.267626
100009394	100004056	-0.0141237	0.891943	0.953348
100009394	100004059	0.138027	0.0910066	0.270083
100009394	100004083	-0.188094	0.0107769	0.0624561
100009394	100004088	0.134809	0.181138	0.413353
100009394	100004089	-0.147227	0.0449293	0.170087
100009394	100004111	0.0820807	0.26538	0.516325
100009394	100004112	-0.175348	0.0242752	0.111529
100009394	100004182	0.0201473	0.788937	0.904024
100009394	100004208	0.00296052	0.96801	0.98667
100009394	100004227	-0.00707172	0.924098	0.96798
100009394	100004284	-0.0791285	0.283012	0.535377
100009394	100004295	-0.0861014	0.242596	0.490606
100009394	100004299	-0.0869296	0.345125	0.596806
100009394	100004318	-0.0709063	0.403423	0.649687
100009394	100004322	-0.0195065	0.792132	0.905568
100009394	100004327	0.12687	0.0844211	0.257448
100009394	100004328	-0.00573922	0.93803	0.974092
100009394	100004329	0.0484099	0.511723	0.73501
100009394	100004396	0.261112	0.000956298	0.00977326
100009394	100004414	0.13225	0.0719547	0.232349
100009394	100004499	-0.0911198	0.216122	0.458803
100009394	100004509	-0.0767037	0.403034	0.64939
100009394	100004523	-0.0600133	0.415823	0.660319
100009394	100004541	0.061821	0.403179	0.649501
100009394	100004542	0.0621915	0.399073	0.645943
100009394	100004561	-0.218294	0.00360796	0.0275642
100009394	100004575	-0.110017	0.139282	0.352404
100009394	100004601	-0.0340878	0.737656	0.877223
100009394	100004634	0.130206	0.151165	0.370308
100009394	100004635	-0.0500958	0.497115	0.724261
100009394	100005350	-0.0310832	0.673637	0.840653
100009394	100005372	0.0358474	0.629971	0.81436
100009394	100005373	0.0355962	0.629559	0.81409
100009394	100005383	-0.109607	0.136422	0.347899
100009394	100005384	0.138263	0.0598377	0.205835
100009394	100005389	-0.203008	0.0186468	0.092571
100009394	100005402	-0.00675846	0.93436	0.972519
100009394	100005418	-0.0169976	0.817882	0.918339
100009394	100005463	-0.0124206	0.893805	0.954167
100009394	100005466	0.102063	0.165688	0.391624
100009394	100005716	0.120442	0.101527	0.289207
100009394	100005717	-0.0832775	0.286107	0.538616
100009394	100005814	0.673937	2.13368e-22	5.2682e-20
100009394	100005850	-0.100518	0.176973	0.407354
100009394	100005864	-8.1444e-05	0.999144	0.999644
100009394	100005946	-0.020875	0.786388	0.902667
100009394	100005972	0.0676057	0.425719	0.668566
100009394	100005977	-0.123634	0.218033	0.461218
100009394	100005985	0.0430055	0.560006	0.768932
100009394	100005986	-0.0411257	0.577299	0.780364
100009394	100005996	0.246035	0.000736015	0.00791792
100009394	100005998	0.101803	0.17147	0.399881
100009394	100006005	-0.12307	0.0951307	0.277668
100009394	100006051	0.543635	1.07412e-15	1.36992e-13
100009394	100006056	-0.118719	0.108475	0.301441
100009394	100006082	0.246156	0.000707242	0.00766502
100009394	100006092	-0.28896	0.000487337	0.00566647
100009394	100006098	-0.289517	6.71569e-05	0.0011014
100009394	100006105	0.00191963	0.980841	0.992098
100009394	100006106	-0.21563	0.0250099	0.113905
100009394	100006108	-0.101492	0.191862	0.427696
100009394	100006115	-0.0204775	0.781456	0.90013
100009394	100006116	-0.0755318	0.416268	0.660682
100009394	100006121	0.332541	0.000142134	0.00206363
100009394	100006125	-0.29442	0.00241525	0.0202543
100009394	100006126	-0.231485	0.00780702	0.0492863
100009394	100006129	0.0855418	0.254894	0.504649
100009394	100006171	0.0340261	0.684522	0.847052
100009394	100006173	-0.015078	0.854694	0.936014
100009394	100006184	0.00748108	0.933741	0.972226
100009394	100006190	-0.0362435	0.675286	0.841647
100009394	100006191	-0.121888	0.130828	0.338972
100009394	100006260	-0.0300349	0.684859	0.847252
100009394	100006282	-0.0770331	0.403005	0.649378
100009394	100006290	0.0618614	0.401585	0.648149
100009394	100006292	0.0326217	0.658475	0.831862
100009394	100006293	0.185355	0.0115389	0.0656915
100009394	100006294	0.0636835	0.387836	0.635904
100009394	100006295	0.0693583	0.34687	0.598354
100009394	100006296	0.13339	0.0695166	0.227266
100009394	100006298	0.0390053	0.5971	0.793347
100009394	100006314	-0.0138646	0.851016	0.934285
100009394	100006361	-0.232707	0.00139205	0.0131456
100009394	100006367	0.326039	5.59033e-06	0.00013032
100009394	100006369	-0.0912001	0.350175	0.601584
100009394	100006370	0.24257	0.000850312	0.0088922
100009394	100006375	-0.0173758	0.817932	0.918353
100009394	100006376	-0.0548614	0.567398	0.773958
100009394	100006378	-0.0177801	0.835426	0.926802
100009394	100006379	0.141903	0.0533547	0.190728
100009394	100006430	-0.137076	0.062085	0.210941
100009394	100006435	-0.0773492	0.29533	0.548319
100009394	100006438	-0.331817	3.71669e-06	9.09395e-05
100009394	100006614	0.138901	0.0593482	0.204695
100009394	100006619	0.0360345	0.7086	0.860948
100009394	100006620	0.333849	3.3742e-05	0.000614009
100009394	100006627	0.199316	0.0468011	0.174829
100009394	100006641	0.000774865	0.991625	0.996472
100009394	100006642	-0.0725963	0.343945	0.59567
100009394	100006644	-0.070741	0.38331	0.63187
100009394	100006726	0.642112	6.86222e-23	1.77827e-20
100009394	100008903	-0.0393876	0.593507	0.791072
100009394	100008904	-0.166685	0.0229724	0.107315
100009394	100008914	0.197546	0.0068781	0.0448151
100009394	100008915	0.197962	0.00675893	0.0442434
100009394	100008916	0.110977	0.131558	0.340152
100009394	100008919	-0.195277	0.00824755	0.0513233
100009394	100008920	0.00703719	0.924054	0.967962
100009394	100008921	-0.0297162	0.687219	0.848646
100009394	100008928	0.354919	6.67464e-07	1.9883e-05
100009394	100008930	0.817395	6.07986e-46	8.98099e-43
100009394	100008934	0.470969	2.9171e-09	1.44454e-07
100009394	100008954	-0.0141331	0.848165	0.932911
100009394	100008955	0.0323811	0.660837	0.833252
100009394	100008956	-0.00328502	0.964506	0.985243
100009394	100008957	0.0632377	0.391173	0.638881
100009394	100008976	-0.15574	0.0337818	0.14014
100009394	100008977	0.0477181	0.517781	0.739417
100009394	100008980	-0.0267249	0.717287	0.865919
100009394	100008984	0.0753167	0.306918	0.559979
100009394	100008985	0.0366965	0.619	0.807317
100009394	100008990	-0.0535962	0.467502	0.701632
100009394	100008991	0.065985	0.372188	0.621823
100009394	100008992	0.0542508	0.462074	0.69753
100009394	100008993	-0.0328865	0.655879	0.83027
100009394	100008994	0.134658	0.0668827	0.221485
100009394	100008998	-0.0877667	0.233571	0.480113
100009394	100008999	0.037836	0.608148	0.800448
100009394	100009002	0.00422493	0.95436	0.980952
100009394	100009005	-0.20362	0.00531088	0.0369598
100009394	100009007	-0.129988	0.0770008	0.242668
100009394	100009009	-0.0966138	0.189579	0.424575
100009394	100009014	-0.00497461	0.946273	0.977566
100009394	100009025	0.03386	0.646372	0.824499
100009394	100009026	0.0836621	0.25625	0.506217
100009394	100009027	0.036096	0.624753	0.811071
100009394	100009028	-0.080586	0.276842	0.528767
100009394	100009030	0.0791379	0.282955	0.535308
100009394	100009038	-0.0466402	0.527293	0.746281
100009394	100009042	-0.0984227	0.257887	0.508026
100009394	100009045	-0.0539142	0.588586	0.787777
100009394	100009052	0.0450957	0.544401	0.758229
100009394	100009055	0.0550946	0.45636	0.693187
100009394	100009066	-0.0931468	0.217524	0.460573
100009394	100009069	-0.165305	0.0241457	0.111116
100009394	100009075	0.231122	0.00159629	0.0146541
100009394	100009078	-0.240879	0.00092664	0.00952695
100009394	100009130	0.0907655	0.217921	0.461075
100009394	100009131	0.082614	0.262276	0.512913
100009394	100009139	0.164477	0.0248741	0.113484
100009394	100009154	-0.0448858	0.599804	0.795066
100009394	100009160	0.0518954	0.481768	0.712734
100009394	100009162	-0.0234203	0.751015	0.884374
100009394	100009181	-0.0839724	0.308592	0.561574
100009394	100009217	-0.108335	0.166026	0.39212
100009394	100009222	-0.0178486	0.810989	0.914985
100009394	100009225	-0.113737	0.122169	0.324846
100009394	100009227	0.398861	1.87173e-08	7.92638e-07
100009394	100009232	0.0199404	0.787049	0.90302
100009394	100009233	-0.138533	0.0806355	0.24992
100009394	100009246	-0.0118244	0.872738	0.94444
100009394	100009264	-0.122243	0.0964778	0.280167
100009394	100009266	-0.0688865	0.408699	0.654262
100009394	100009271	0.338097	8.93642e-06	0.000196147
100009394	100009272	0.0284145	0.700247	0.856068
100009394	100009275	-0.218869	0.00371347	0.0281674
100009394	100009278	0.496812	1.30839e-12	1.12037e-10
100009394	100009329	0.0568505	0.440865	0.680955
100009394	100009331	-0.155795	0.123592	0.327145
100009394	100009332	-0.0600591	0.469917	0.703574
100009394	100009343	-0.0258818	0.735355	0.87596
100009394	100009345	0.282206	0.00322978	0.0253346
100009406	35	-0.249748	0.000697322	0.0075764
100009406	50	0.198169	0.0067003	0.0439548
100009406	55	0.0498981	0.498816	0.725532
100009406	62	-0.258895	0.00148687	0.0138518
100009406	93	0.14583	0.0470241	0.175411
100009406	98	0.198433	0.00662595	0.0435811
100009406	111	0.274754	0.000147529	0.00212685
100009406	112	0.241686	0.000889449	0.00922189
100009406	117	0.207447	0.0202685	0.0982217
100009406	132	0.139106	0.0589708	0.203875
100009406	136	-0.0546985	0.459609	0.69565
100009406	143	-0.0857448	0.253765	0.503352
100009406	144	-0.0594301	0.461145	0.696824
100009406	158	0.271012	0.000182958	0.00253996
100009406	171	0.0453068	0.539181	0.754613
100009406	179	-0.112287	0.156146	0.377926
100009406	180	0.614203	1.13244e-20	2.39268e-18
100009406	181	0.422003	1.98355e-09	1.01591e-07
100009406	182	0.201831	0.00573528	0.03915
100009406	189	0.112751	0.125463	0.330278
100009406	192	-0.0604217	0.412652	0.657622
100009406	194	0.0575461	0.435285	0.676474
100009406	197	-0.0324779	0.660756	0.833223
100009406	207	0.197692	0.00698951	0.0453652
100009406	208	0.111963	0.201199	0.439929
100009406	209	0.0357044	0.628517	0.813394
100009406	212	0.097361	0.192273	0.428277
100009406	213	0.152225	0.0380625	0.152001
100009406	229	0.481652	3.409e-12	2.75525e-10
100009406	231	-0.0863867	0.241033	0.48881
100009406	234	-0.0257291	0.727397	0.871519
100009406	235	0.0115364	0.879216	0.947512
100009406	240	0.146101	0.0466123	0.174362
100009406	241	0.0349064	0.64179	0.821818
100009406	244	-0.188326	0.0104636	0.0611071
100009406	250	0.134794	0.0666049	0.220901
100009406	252	0.180381	0.0137499	0.0745745
100009406	254	0.617414	6.26967e-21	1.352e-18
100009406	266	0.0449114	0.542731	0.757096
100009406	267	-0.191623	0.00879051	0.0538143
100009406	272	0.153087	0.0548164	0.194201
100009406	273	0.204079	0.00533066	0.0370658
100009406	275	0.0418548	0.570562	0.776031
100009406	278	-0.0405614	0.583568	0.784444
100009406	279	0.176217	0.0161311	0.0835881
100009406	297	0.0869742	0.237837	0.485134
100009406	302	-0.114159	0.135924	0.347091
100009406	310	-0.140711	0.0554097	0.19557
100009406	313	0.109793	0.135752	0.346781
100009406	327	0.0640986	0.400746	0.647399
100009406	330	0.295585	4.20401e-05	0.00073934
100009406	331	0.106492	0.147985	0.365576
100009406	338	0.0241942	0.743071	0.880095
100009406	339	0.0634182	0.392416	0.63999
100009406	340	-0.171545	0.019223	0.0945995
100009406	342	-0.0849451	0.249004	0.498025
100009406	344	-0.203804	0.00526871	0.0367377
100009406	355	0.0851149	0.248056	0.496899
100009406	356	0.242329	0.000860803	0.00898139
100009406	358	-0.021959	0.766706	0.892412
100009406	361	0.158064	0.0466011	0.174334
100009406	362	0.107296	0.153999	0.374726
100009406	363	0.165389	0.0240729	0.110877
100009406	376	-0.0603658	0.413085	0.657983
100009406	381	0.0895421	0.224213	0.468814
100009406	391	-0.0764375	0.299755	0.552893
100009406	397	-0.0652556	0.376204	0.625461
100009406	407	0.112592	0.125999	0.331074
100009406	409	0.289905	5.9785e-05	0.000998679
100009406	415	0.0447614	0.545181	0.758797
100009406	418	-0.0550515	0.469316	0.703091
100009406	424	0.623356	2.0622e-21	4.63613e-19
100009406	432	0.00708464	0.923751	0.967814
100009406	439	0.454652	7.08843e-11	4.63204e-09
100009406	444	-0.0680492	0.356069	0.606949
100009406	445	0.109663	0.136221	0.347573
100009406	452	0.726785	7.75899e-32	4.08325e-29
100009406	460	0.0294943	0.689434	0.849933
100009406	461	-0.0910098	0.216679	0.459501
100009406	466	0.25757	0.000400896	0.00483586
100009406	480	-0.212142	0.00365039	0.0278116
100009406	482	0.0372877	0.613359	0.803706
100009406	491	-0.0699404	0.353572	0.604539
100009406	498	-0.116052	0.114704	0.312279
100009406	500	0.0661511	0.385803	0.634085
100009406	501	-0.0724056	0.326044	0.578753
100009406	503	-0.0470616	0.523564	0.743694
100009406	504	0.0340718	0.646122	0.824366
100009406	512	0.0569101	0.440384	0.68058
100009406	519	0.586461	1.43017e-18	2.47242e-16
100009406	533	0.0622363	0.398733	0.645613
100009406	535	0.188762	0.00987271	0.0585676
100009406	537	0.0109143	0.882459	0.948944
100009406	561	0.150496	0.0403301	0.158073
100009406	563	-0.0448778	0.543033	0.75731
100009406	564	-0.0275678	0.708768	0.861028
100009406	565	-0.165214	0.0242252	0.111375
100009406	566	-0.104689	0.155012	0.376258
100009406	572	0.155183	0.0344322	0.142041
100009406	796	0.411219	6.68646e-09	3.08936e-07
100009406	798	0.0582437	0.467277	0.701476
100009406	799	0.0769653	0.296421	0.54945
100009406	800	-0.0769037	0.296808	0.54985
100009406	803	0.408824	6.90605e-09	3.18135e-07
100009406	806	0.0937456	0.203123	0.442475
100009406	811	-0.159453	0.0297109	0.128266
100009406	815	-0.000107232	0.998841	0.9995
100009406	821	0.157846	0.031419	0.133358
100009406	823	-0.0102784	0.889263	0.952117
100009406	825	0.304556	2.63011e-05	0.00049699
100009406	826	-0.0094285	0.910698	0.961879
100009406	827	0.140273	0.0741083	0.236787
100009406	828	0.0481678	0.553033	0.764238
100009406	849	-0.0180438	0.809483	0.914252
100009406	878	-0.0672286	0.361912	0.612454
100009406	880	0.143977	0.0573152	0.200099
100009406	881	0.049761	0.515587	0.737772
100009406	888	0.180185	0.0138545	0.0749929
100009406	891	0.567784	2.88933e-17	4.37779e-15
100009406	892	0.436797	4.57938e-10	2.62913e-08
100009406	893	0.353364	7.52528e-07	2.21137e-05
100009406	913	0.0378136	0.60836	0.800565
100009406	917	-0.104922	0.154089	0.374863
100009406	922	0.278258	0.00129051	0.012383
100009406	923	-0.0232215	0.77863	0.898571
100009406	925	-0.0667456	0.365379	0.615629
100009406	926	0.118689	0.106637	0.298179
100009406	932	0.0897671	0.225585	0.470469
100009406	935	-0.136283	0.0930055	0.273821
100009406	980	0.561249	7.91287e-17	1.14381e-14
100009406	1001	-0.207793	0.0044279	0.0322141
100009406	1002	-0.00595182	0.93574	0.973103
100009406	1004	0.258839	0.000360692	0.00443109
100009406	1021	0.0581839	0.430205	0.672305
100009406	1022	0.127467	0.0838012	0.256212
100009406	1023	-0.060722	0.410329	0.65563
100009406	1024	0.179225	0.014378	0.0770228
100009406	1025	0.0449673	0.542228	0.756777
100009406	1026	0.0546443	0.458828	0.695122
100009406	1052	0.0405979	0.582199	0.783495
100009406	1053	0.109258	0.137681	0.349914
100009406	1082	-0.131918	0.0726779	0.233856
100009406	1083	0.071654	0.331104	0.583525
100009406	1084	0.0881314	0.231627	0.477832
100009406	1087	0.642339	5.01069e-23	1.31509e-20
100009406	1090	0.0917502	0.212948	0.454763
100009406	1094	0.166055	0.0235021	0.109014
100009406	1102	0.0395237	0.59223	0.790252
100009406	1105	0.0466569	0.527145	0.746208
100009406	1110	0.217049	0.00292269	0.0234633
100009406	1111	0.320847	8.01102e-06	0.000178355
100009406	1113	-0.0759377	0.302936	0.556074
100009406	1114	0.318697	9.28022e-06	0.000202712
100009406	1124	0.305909	2.17461e-05	0.000422378
100009406	1125	0.393202	7.03085e-07	2.08171e-05
100009406	1128	0.338756	2.2512e-06	5.84734e-05
100009406	1134	0.167551	0.022262	0.104958
100009406	1135	-0.183264	0.0125265	0.0697199
100009406	1136	0.0332803	0.654697	0.829588
100009406	1137	0.61455	1.06273e-20	2.25188e-18
100009406	1140	-0.0551049	0.455044	0.692183
100009406	1143	-0.136491	0.0632198	0.213563
100009406	1162	0.168996	0.0211178	0.101134
100009406	1215	-0.012931	0.869465	0.942841
100009406	1221	-0.0996816	0.175837	0.405782
100009406	1224	0.0657964	0.372253	0.621877
100009406	1231	0.610147	2.36685e-20	4.86056e-18
100009406	1235	0.0160073	0.828323	0.923317
100009406	1239	0.254257	0.000461847	0.00542306
100009406	1242	0.175952	0.016294	0.0841811
100009406	1254	0.470472	1.23699e-11	9.16128e-10
100009406	1256	0.0776459	0.292157	0.545061
100009406	1258	0.052677	0.524873	0.744595
100009406	1268	-0.0333584	0.651265	0.827532
100009406	1342	0.192438	0.0085021	0.0524901
100009406	1442	0.2416	0.000893334	0.00925412
100009406	1488	0.368306	8.78897e-05	0.00138078
100009406	1489	0.372367	1.66227e-07	5.74426e-06
100009406	1518	0.182	0.0129109	0.0712679
100009406	1526	-0.0667046	0.365675	0.615931
100009406	1528	-0.0337212	0.648621	0.82588
100009406	1537	0.0755871	0.30518	0.558318
100009406	1538	0.289219	6.23519e-05	0.00103495
100009406	1539	0.140083	0.0565195	0.198212
100009406	1547	0.184736	0.0115948	0.065922
100009406	1628	-0.0796895	0.288967	0.541752
100009406	1629	0.0911655	0.247118	0.495838
100009406	1648	0.0358724	0.627842	0.813017
100009406	1869	-0.0634453	0.390912	0.638647
100009406	2029	-0.117333	0.110727	0.305391
100009406	2050	0.480014	4.1293e-12	3.29225e-10
100009406	2051	0.25809	0.000375696	0.00458453
100009406	2054	0.243989	0.000790779	0.00839101
100009406	100000007	-0.0779313	0.290382	0.543162
100009406	100000008	-0.167827	0.0220395	0.104214
100009406	100000010	0.00540679	0.942898	0.976131
100009406	100000011	-0.118708	0.156454	0.37835
100009406	100000014	-0.0171095	0.816704	0.917754
100009406	100000015	-0.0256695	0.732313	0.874251
100009406	100000016	0.146359	0.0822072	0.253107
100009406	100000036	0.127993	0.081686	0.252072
100009406	100000039	-0.127621	0.0825821	0.25387
100009406	100000042	-0.0434344	0.556096	0.766406
100009406	100000054	-0.0100322	0.891899	0.953327
100009406	100000096	-0.151865	0.0390584	0.154648
100009406	100000257	0.137063	0.0621101	0.211008
100009406	100000258	0.0286949	0.776871	0.897714
100009406	100000263	0.0978577	0.183915	0.417102
100009406	100000265	0.146118	0.0465869	0.174299
100009406	100000269	-0.155466	0.0341003	0.141074
100009406	100000276	0.0846318	0.25076	0.499991
100009406	100000282	-0.0594178	0.421743	0.665288
100009406	100000285	0.0175383	0.848578	0.933119
100009406	100000295	-0.0196824	0.828925	0.923616
100009406	100000406	-0.0530852	0.471763	0.705053
100009406	100000409	-0.124045	0.116938	0.316025
100009406	100000436	-0.214061	0.0228066	0.106757
100009406	100000437	0.00376786	0.959404	0.983189
100009406	100000442	-0.147882	0.0451423	0.170622
100009406	100000445	-0.152635	0.0375404	0.150597
100009406	100000453	-0.0514454	0.495249	0.722907
100009406	100000463	-0.0537771	0.465998	0.700481
100009406	100000467	-0.108665	0.139843	0.35322
100009406	100000487	-0.0323305	0.721493	0.868215
100009406	100000491	0.0556821	0.450327	0.688428
100009406	100000551	0.142882	0.051714	0.186881
100009406	100000580	-0.0518619	0.482052	0.712954
100009406	100000616	0.025343	0.731329	0.87371
100009406	100000626	-0.0184485	0.802642	0.910726
100009406	100000630	0.14122	0.0654185	0.218362
100009406	100000639	0.146955	0.0453314	0.1711
100009406	100000656	0.0861088	0.242555	0.490547
100009406	100000657	0.238587	0.00104013	0.0104391
100009406	100000665	0.551716	3.3088e-16	4.49157e-14
100009406	100000672	-0.103624	0.159277	0.382433
100009406	100000706	0.0790055	0.286403	0.538945
100009406	100000707	0.14265	0.0533964	0.190838
100009406	100000708	0.149336	0.0419145	0.162224
100009406	100000711	-0.0709809	0.388054	0.636095
100009406	100000715	-0.0604733	0.444606	0.683826
100009406	100000743	-0.153859	0.0360194	0.146431
100009406	100000765	0.129841	0.18895	0.4238
100009406	100000773	0.515419	5.16703e-14	5.3744e-12
100009406	100000774	-0.0117162	0.873892	0.944943
100009406	100000776	0.632451	3.58731e-22	8.71871e-20
100009406	100000781	0.691626	8.42748e-28	3.24793e-25
100009406	100000784	-0.094577	0.238709	0.48613
100009406	100000787	0.0973801	0.188492	0.423221
100009406	100000792	0.0567143	0.441961	0.681809
100009406	100000802	0.488572	1.49913e-12	1.27312e-10
100009406	100000808	-0.0992524	0.210332	0.451607
100009406	100000827	0.0565036	0.443662	0.683106
100009406	100000840	-0.0441519	0.552865	0.764105
100009406	100000841	-0.0274914	0.709539	0.8615
100009406	100000846	0.025554	0.732751	0.874498
100009406	100000856	0.172554	0.0185149	0.0921034
100009406	100000863	0.446674	1.65352e-10	1.01858e-08
100009406	100000900	-0.110242	0.134149	0.344249
100009406	100000924	0.226344	0.00189302	0.016758
100009406	100000936	0.216603	0.00298291	0.0238351
100009406	100000943	0.0476724	0.590159	0.788857
100009406	100000961	0.10268	0.16313	0.388019
100009406	100000963	-0.0132715	0.857319	0.937196
100009406	100000997	0.684761	4.43759e-27	1.61636e-24
100009406	100001002	0.0164778	0.823833	0.921243
100009406	100001006	0.334881	2.98307e-06	7.49575e-05
100009406	100001007	-0.00378108	0.959151	0.983074
100009406	100001022	0.0513882	0.486067	0.715986
100009406	100001026	-0.184918	0.0216806	0.103003
100009406	100001034	-0.265596	0.000248451	0.00326942
100009406	100001040	0.011071	0.880785	0.948232
100009406	100001048	0.125872	0.0922414	0.272392
100009406	100001051	0.0991613	0.178114	0.409008
100009406	100001054	0.201714	0.00576419	0.0393013
100009406	100001055	-0.0505538	0.49555	0.723138
100009406	100001064	-0.261677	0.00104477	0.0104756
100009406	100001073	0.0493331	0.503696	0.729221
100009406	100001083	-0.0142534	0.85407	0.935699
100009406	100001086	-0.222661	0.00583012	0.0396181
100009406	100001092	-0.127418	0.0830763	0.254825
100009406	100001102	0.210264	0.00396962	0.0296631
100009406	100001104	-0.0377297	0.609157	0.801042
100009406	100001106	-0.0173891	0.829957	0.924157
100009406	100001108	-0.142276	0.0553727	0.195483
100009406	100001112	0.68053	1.20796e-26	4.26721e-24
100009406	100001121	0.0726555	0.324373	0.577163
100009406	100001125	-0.0101687	0.910023	0.961612
100009406	100001126	0.00169819	0.981697	0.992488
100009406	100001145	0.527488	8.88611e-14	8.97326e-12
100009406	100001148	-0.0391883	0.644533	0.823389
100009406	100001149	-0.123552	0.168102	0.395131
100009406	100001150	-0.270189	0.000254359	0.00333305
100009406	100001151	0.00145331	0.988609	0.995289
100009406	100001162	-0.0583293	0.429051	0.671319
100009406	100001167	-0.120223	0.102152	0.290336
100009406	100001170	0.332695	3.49049e-06	8.60787e-05
100009406	100001178	0.158596	0.0306123	0.130963
100009406	100001181	0.5372	3.59434e-14	3.81051e-12
100009406	100001182	0.6175	6.17085e-21	1.33181e-18
100009406	100001193	0.529251	8.0932e-15	9.29092e-13
100009406	100001195	0.536395	1.68383e-14	1.86696e-12
100009406	100001197	0.546382	7.22352e-16	9.42142e-14
100009406	100001198	0.681972	8.60423e-27	3.06913e-24
100009406	100001207	-0.153433	0.0426424	0.164151
100009406	100001208	0.0679445	0.371636	0.621324
100009406	100001211	0.128819	0.0822208	0.25313
100009406	100001212	-0.118832	0.106211	0.297406
100009406	100001229	0.41114	5.46577e-07	1.66249e-05
100009406	100001232	0.578523	6.25903e-17	9.1429e-15
100009406	100001247	0.659731	1.31142e-24	3.97519e-22
100009406	100001251	0.680075	1.34395e-26	4.72484e-24
100009406	100001253	-0.0269263	0.715248	0.864806
100009406	100001254	-0.178045	0.0150451	0.0795609
100009406	100001256	0.0300146	0.684246	0.846882
100009406	100001257	-0.0125594	0.87917	0.94749
100009406	100001263	-0.138928	0.0586059	0.203054
100009406	100001266	-0.109523	0.136724	0.34837
100009406	100001267	-0.0780764	0.307231	0.560283
100009406	100001270	0.817861	4.91762e-46	7.32752e-43
100009406	100001271	-0.284955	8.07649e-05	0.00128558
100009406	100001272	-0.14451	0.0490785	0.180506
100009406	100001274	0.278456	0.000118877	0.00177862
100009406	100001276	-0.0520111	0.48079	0.71198
100009406	100001277	0.66289	6.59189e-25	2.04531e-22
100009406	100001278	0.682714	7.21971e-27	2.58607e-24
100009406	100001279	0.00828659	0.919834	0.966103
100009406	100001287	0.000230315	0.997511	0.998943
100009406	100001293	0.117124	0.112347	0.308223
100009406	100001294	-0.133632	0.0690067	0.226127
100009406	100001295	0.0380979	0.607637	0.800106
100009406	100001296	0.0738024	0.316773	0.569853
100009406	100001300	0.0533743	0.46935	0.703117
100009406	100001310	0.0170413	0.834389	0.926287
100009406	100001313	-0.00581568	0.937207	0.973734
100009406	100001314	0.158689	0.0305132	0.130657
100009406	100001315	-0.080227	0.276361	0.528223
100009406	100001320	0.0664267	0.36768	0.617763
100009406	100001322	-0.119949	0.188176	0.42276
100009406	100001323	-0.0898618	0.266153	0.51711
100009406	100001324	-0.146748	0.105302	0.295816
100009406	100001334	0.0750667	0.366186	0.616425
100009406	100001335	0.74002	1.5967e-33	9.69708e-31
100009406	100001337	0.595396	3.16732e-19	5.86735e-17
100009406	100001359	0.315245	1.17239e-05	0.000247893
100009406	100001386	0.0443454	0.55557	0.766036
100009406	100001391	0.251301	0.000540411	0.00616658
100009406	100001392	0.725327	1.17383e-31	6.09603e-29
100009406	100001393	0.0822728	0.264259	0.515164
100009406	100001395	-0.367723	2.42595e-07	8.04588e-06
100009406	100001396	-0.287424	0.000190173	0.00262121
100009406	100001397	0.0124259	0.877643	0.946767
100009406	100001398	-0.0563946	0.554789	0.765462
100009406	100001399	0.0254216	0.736969	0.876877
100009406	100001400	-0.00636583	0.93128	0.971193
100009406	100001402	-0.0470541	0.575453	0.779249
100009406	100001403	-0.097573	0.192551	0.428622
100009406	100001404	0.0408727	0.680372	0.844569
100009406	100001405	-0.112167	0.13275	0.341976
100009406	100001409	0.277136	0.000204909	0.00279147
100009406	100001412	0.192857	0.00835691	0.0518184
100009406	100001413	0.193027	0.008659	0.0532112
100009406	100001415	0.287089	7.09924e-05	0.00115407
100009406	100001416	0.0828322	0.261014	0.511578
100009406	100001417	-0.0145956	0.843259	0.930531
100009406	100001423	-0.181633	0.0130973	0.071992
100009406	100001425	0.221036	0.00243102	0.0203558
100009406	100001426	0.198187	0.00731992	0.0469814
100009406	100001433	0.160092	0.0561383	0.197287
100009406	100001437	-0.131124	0.0744327	0.237407
100009406	100001445	-0.0039285	0.959089	0.983052
100009406	100001446	-0.0258204	0.726468	0.870995
100009406	100001452	-0.27108	0.000223283	0.00299529
100009406	100001454	0.560331	1.31464e-14	1.47355e-12
100009406	100001456	0.173699	0.0177388	0.0894052
100009406	100001461	-0.246559	0.000692641	0.00753337
100009406	100001462	-0.0533736	0.470569	0.704099
100009406	100001466	-0.137325	0.119229	0.319877
100009406	100001467	-0.10419	0.263595	0.514437
100009406	100001468	0.0170069	0.817784	0.918285
100009406	100001485	0.0157649	0.830884	0.924611
100009406	100001501	0.636455	1.63055e-22	4.075e-20
100009406	100001509	0.106217	0.152408	0.37227
100009406	100001510	0.100653	0.171642	0.400091
100009406	100001511	0.0552578	0.453792	0.691144
100009406	100001526	-0.0137527	0.885565	0.950443
100009406	100001540	0.0110094	0.881443	0.948506
100009406	100001541	-0.0439491	0.55142	0.763106
100009406	100001550	-0.0100844	0.891339	0.953106
100009406	100001551	-0.0123484	0.867149	0.941825
100009406	100001562	0.00961448	0.896374	0.955344
100009406	100001567	-0.196345	0.00723283	0.0465559
100009406	100001569	-0.302081	2.78492e-05	0.000521782
100009406	100001570	-0.377814	1.05877e-07	3.82239e-06
100009406	100001571	-0.0432833	0.557471	0.767287
100009406	100001577	-0.0646197	0.416894	0.6612
100009406	100001579	0.376173	1.21394e-07	4.32472e-06
100009406	100001580	0.444111	3.0276e-10	1.79098e-08
100009406	100001586	0.013111	0.860557	0.938791
100009406	100001590	-0.197313	0.00793231	0.0498575
100009406	100001593	0.00995203	0.892757	0.9537
100009406	100001594	0.0374057	0.613207	0.803629
100009406	100001597	0.236614	0.0014281	0.013411
100009406	100001604	-0.156108	0.0363794	0.147405
100009406	100001605	-0.107339	0.14477	0.360729
100009406	100001606	-0.0954669	0.194913	0.431863
100009406	100001609	0.0251789	0.733003	0.874608
100009406	100001612	0.149278	0.0467292	0.174651
100009406	100001613	0.449879	1.17961e-10	7.42256e-09
100009406	100001614	0.456597	5.74661e-11	3.80862e-09
100009406	100001615	0.080833	0.272738	0.524247
100009406	100001617	-0.00504366	0.950499	0.979339
100009406	100001619	-0.365886	7.40862e-07	2.18096e-05
100009406	100001620	-0.0673685	0.360912	0.611546
100009406	100001624	-0.0778596	0.345258	0.596929
100009406	100001635	-0.0249188	0.749969	0.883776
100009406	100001654	0.39251	3.00713e-08	1.21994e-06
100009406	100001655	0.0607263	0.437035	0.677924
100009406	100001657	0.0698712	0.343307	0.595102
100009406	100001658	0.142404	0.0558337	0.196573
100009406	100001662	-0.0399396	0.588337	0.787599
100009406	100001664	0.0451058	0.62324	0.810163
100009406	100001668	-0.104292	0.156592	0.378559
100009406	100001723	0.0905497	0.245959	0.494533
100009406	100001730	0.213935	0.00336752	0.0261557
100009406	100001731	-0.088305	0.31967	0.572667
100009406	100001733	0.659065	3.58915e-24	1.04947e-21
100009406	100001734	0.0316408	0.668126	0.837513
100009406	100001739	0.451925	9.49156e-11	6.06478e-09
100009406	100001740	-0.111734	0.128929	0.335873
100009406	100001743	0.0209829	0.776203	0.897395
100009406	100001755	-0.215695	0.00310909	0.0246029
100009406	100001756	-0.151334	0.0408576	0.159417
100009406	100001757	-0.0566788	0.452372	0.690044
100009406	100001765	0.237428	0.0050474	0.0355637
100009406	100001767	-0.41236	6.62145e-09	3.0618e-07
100009406	100001768	-0.133093	0.186808	0.421063
100009406	100001777	0.133201	0.0699149	0.228015
100009406	100001778	0.264227	0.000268156	0.00347984
100009406	100001806	-0.109688	0.215928	0.458572
100009406	100001810	0.259656	0.000344978	0.00427452
100009406	100001843	-0.174302	0.0186071	0.0924276
100009406	100001851	0.0790614	0.283421	0.535778
100009406	100001856	-0.236621	0.00114747	0.0112809
100009406	100001868	0.0823494	0.269082	0.520351
100009406	100001869	0.0856892	0.244867	0.493272
100009406	100001870	-0.135734	0.0647122	0.216791
100009406	100001872	0.109108	0.173747	0.402878
100009406	100001876	-0.00855149	0.907777	0.960547
100009406	100001882	0.1831	0.0126074	0.0700456
100009406	100001925	0.0153358	0.857793	0.937443
100009406	100001948	-0.149632	0.0420642	0.1626
100009406	100001950	0.223809	0.00219541	0.0188045
100009406	100001951	0.0881391	0.270793	0.522127
100009406	100001956	-0.126409	0.0855644	0.259629
100009406	100001977	0.117197	0.111145	0.306091
100009406	100001987	-0.00987743	0.893557	0.954051
100009406	100001988	0.0746027	0.314191	0.567246
100009406	100001989	0.148607	0.0429369	0.164937
100009406	100001990	0.371317	1.81155e-07	6.20239e-06
100009406	100001992	0.0456536	0.536076	0.752476
100009406	100001993	0.217834	0.00281929	0.0228291
100009406	100001994	0.157113	0.032225	0.135697
100009406	100001999	0.204485	0.00511582	0.0359193
100009406	100002003	0.170633	0.0284336	0.124457
100009406	100002008	0.0509666	0.499277	0.725908
100009406	100002009	0.11356	0.122756	0.325799
100009406	100002014	0.0199199	0.787263	0.903154
100009406	100002015	0.142849	0.131204	0.339597
100009406	100002017	-0.0525319	0.546628	0.759795
100009406	100002018	0.01097	0.882184	0.948804
100009406	100002021	-0.0220032	0.770014	0.89411
100009406	100002024	0.0136563	0.85522	0.936313
100009406	100002026	0.0222395	0.763814	0.890963
100009406	100002027	0.0611387	0.408399	0.654021
100009406	100002028	0.0143625	0.845731	0.931618
100009406	100002029	-0.110553	0.191872	0.427705
100009406	100002049	-0.122256	0.237894	0.485187
100009406	100002067	0.210007	0.00401527	0.0299151
100009406	100002070	-0.0245486	0.739443	0.878106
100009406	100002094	-0.257204	0.000456396	0.00537098
100009406	100002102	0.0807478	0.275875	0.52768
100009406	100002103	0.157292	0.0320265	0.135113
100009406	100002106	0.218436	0.00274222	0.0223388
100009406	100002107	0.191679	0.00877043	0.0537255
100009406	100002113	0.0343135	0.699462	0.855598
100009406	100002122	-0.166493	0.0238949	0.110286
100009406	100002126	0.194504	0.00780813	0.0492915
100009406	100002128	0.0790975	0.295326	0.548319
100009406	100002129	0.116201	0.114235	0.311476
100009406	100002137	0.18862	0.0399409	0.157036
100009406	100002152	0.192898	0.00889105	0.0542549
100009406	100002154	-0.157484	0.0318147	0.134504
100009406	100002167	0.19567	0.00743929	0.0475416
100009406	100002185	0.0456598	0.545045	0.758703
100009406	100002196	0.232097	0.00143418	0.013457
100009406	100002199	0.444333	2.36284e-10	1.41953e-08
100009406	100002227	-0.10308	0.315024	0.568077
100009406	100002241	-0.210657	0.0134783	0.0735076
100009406	100002253	0.253978	0.000926486	0.00952574
100009406	100002259	0.578181	5.55133e-18	9.0563e-16
100009406	100002284	0.337887	2.39868e-06	6.19058e-05
100009406	100002356	0.434796	5.60689e-10	3.17075e-08
100009406	100002367	0.052302	0.478336	0.710135
100009406	100002376	0.00938187	0.907463	0.960403
100009406	100002397	0.00022845	0.997531	0.998952
100009406	100002417	-0.193326	0.00819753	0.0510935
100009406	100002458	0.167424	0.0223649	0.105298
100009406	100002462	0.0781942	0.288752	0.541535
100009406	100002466	0.0751936	0.307712	0.560722
100009406	100002488	-0.0226016	0.759448	0.888722
100009406	100002500	0.136001	0.0649117	0.217245
100009406	100002514	0.166784	0.0240347	0.110744
100009406	100002528	0.0437608	0.553129	0.764313
100009406	100002537	-0.250421	0.00056609	0.00640613
100009406	100002544	-0.138161	0.107387	0.299491
100009406	100002613	-0.32214	1.22797e-05	0.000258123
100009406	100002749	-0.070895	0.336265	0.588509
100009406	100002761	-0.0167317	0.825062	0.92182
100009406	100002769	0.0383003	0.60375	0.797622
100009406	100002784	-0.0350852	0.634488	0.817272
100009406	100002796	0.588283	1.05564e-18	1.84549e-16
100009406	100002825	0.123562	0.215982	0.458621
100009406	100002873	-0.27699	0.00023467	0.00311987
100009406	100002875	-0.235107	0.00123698	0.0119727
100009406	100002911	-0.12148	0.0985905	0.283967
100009406	100002927	-0.0174899	0.812702	0.915892
100009406	100002945	0.480887	5.57629e-12	4.34852e-10
100009406	100002951	-0.190226	0.00930503	0.0560871
100009406	100002952	-0.247719	0.000652132	0.00717699
100009406	100002953	0.409391	6.55243e-09	3.03235e-07
100009406	100002989	0.00637702	0.93116	0.97114
100009406	100002990	0.0152931	0.835872	0.926971
100009406	100003000	0.0288714	0.695664	0.853459
100009406	100003001	-0.021106	0.774925	0.896793
100009406	100003119	0.698205	1.23915e-27	4.72942e-25
100009406	100003151	0.284898	8.10465e-05	0.00128902
100009406	100003169	0.0214682	0.779837	0.899219
100009406	100003179	0.364969	3.02732e-07	9.79757e-06
100009406	100003183	-0.0519778	0.555452	0.765937
100009406	100003185	0.0891165	0.273319	0.524888
100009406	100003210	0.0245777	0.783025	0.900935
100009406	100003240	0.310651	1.86901e-05	0.00037072
100009406	100003258	0.255947	0.000421829	0.00503999
100009406	100003260	-0.199114	0.0163506	0.0843849
100009406	100003271	0.0776926	0.291866	0.544762
100009406	100003397	-0.0949447	0.197378	0.435052
100009406	100003415	0.12477	0.0897341	0.267624
100009406	100003432	-0.0893917	0.381393	0.630142
100009406	100003434	0.0196507	0.811354	0.915168
100009406	100003470	0.023991	0.745155	0.881107
100009406	100003473	0.0449237	0.632049	0.815711
100009406	100003589	0.0648503	0.502885	0.728627
100009406	100003641	-0.0284002	0.716441	0.865462
100009406	100003674	-0.313893	0.000142372	0.00206627
100009406	100003686	0.444753	8.76931e-10	4.79053e-08
100009406	100003695	0.224404	0.00207558	0.0179967
100009406	100003696	-0.192486	0.0351833	0.14412
100009406	100003892	-0.0669483	0.369203	0.619145
100009406	100003901	-0.103018	0.161744	0.386035
100009406	100003926	0.554216	2.57053e-15	3.13639e-13
100009406	100004046	0.0100882	0.891299	0.953097
100009406	100004054	0.331973	4.41235e-06	0.000105829
100009406	100004056	0.0543253	0.601062	0.795889
100009406	100004059	0.0112478	0.890974	0.952954
100009406	100004083	-0.00870583	0.906887	0.960181
100009406	100004088	0.0922052	0.361555	0.61213
100009406	100004089	-0.058279	0.42945	0.671661
100009406	100004111	0.0971285	0.18722	0.421589
100009406	100004112	-0.220562	0.00441643	0.032153
100009406	100004182	0.180238	0.0157642	0.0822213
100009406	100004208	0.0401447	0.586421	0.786322
100009406	100004227	-0.0708867	0.338969	0.591046
100009406	100004284	0.0275436	0.709012	0.861157
100009406	100004295	-0.168168	0.0217669	0.103305
100009406	100004299	-0.00150705	0.986966	0.9946
100009406	100004318	-0.024543	0.772672	0.895593
100009406	100004322	-0.187472	0.0106093	0.0617517
100009406	100004327	0.0983407	0.18175	0.414161
100009406	100004328	0.148219	0.0434893	0.166358
100009406	100004329	0.185045	0.0114536	0.0653387
100009406	100004396	0.508943	1.00386e-11	7.54153e-10
100009406	100004414	0.138481	0.0594317	0.204881
100009406	100004499	0.160056	0.0290916	0.12644
100009406	100004509	-0.0193673	0.833005	0.92561
100009406	100004523	0.0594016	0.4206	0.664287
100009406	100004541	0.255618	0.000445191	0.00526231
100009406	100004542	-0.0776273	0.292273	0.545178
100009406	100004561	-0.154876	0.0401291	0.157543
100009406	100004575	0.0406188	0.586148	0.786155
100009406	100004601	-0.0427829	0.674141	0.840943
100009406	100004634	0.112168	0.216755	0.459576
100009406	100004635	0.166092	0.0234704	0.108908
100009406	100005350	-0.286947	7.16055e-05	0.00116242
100009406	100005372	0.0811938	0.274549	0.526232
100009406	100005373	0.142653	0.0520946	0.187773
100009406	100005383	0.145651	0.0472984	0.176102
100009406	100005384	0.16753	0.0222786	0.105005
100009406	100005389	-0.0763376	0.380664	0.629556
100009406	100005402	0.0362513	0.658556	0.831903
100009406	100005418	0.0171916	0.81584	0.917344
100009406	100005463	0.0836794	0.367644	0.617727
100009406	100005466	0.210949	0.00385047	0.0289632
100009406	100005716	0.291216	5.51548e-05	0.000933256
100009406	100005717	-0.162477	0.0364862	0.147713
100009406	100005814	0.443241	4.88765e-09	2.31739e-07
100009406	100005850	-0.0104516	0.888635	0.951829
100009406	100005864	-0.0596236	0.431832	0.673639
100009406	100005946	0.101793	0.185239	0.41893
100009406	100005972	0.0214243	0.800914	0.909919
100009406	100005977	-0.123285	0.219347	0.462828
100009406	100005985	0.0240357	0.744696	0.880909
100009406	100005986	0.2569	0.0004007	0.00483407
100009406	100005996	0.560997	9.96056e-17	1.42574e-14
100009406	100005998	0.333298	4.27373e-06	0.000102919
100009406	100006005	-0.0263144	0.722177	0.868536
100009406	100006051	0.866434	2.12604e-57	6.41037e-54
100009406	100006056	-0.142762	0.0532078	0.190383
100009406	100006082	0.184594	0.01166	0.0662095
100009406	100006092	-0.183514	0.0288092	0.125598
100009406	100006098	-0.256098	0.000449948	0.0053079
100009406	100006105	0.0895958	0.261392	0.511956
100009406	100006106	-0.135147	0.16315	0.388049
100009406	100006108	-0.0389737	0.617034	0.806076
100009406	100006115	-0.128686	0.0800318	0.248721
100009406	100006116	-0.00370684	0.968222	0.986769
100009406	100006121	0.265296	0.00267993	0.0219467
100009406	100006125	-0.169743	0.0849523	0.258456
100009406	100006126	-0.0995463	0.257949	0.508099
100009406	100006129	0.165275	0.027038	0.120194
100009406	100006171	-0.098575	0.238158	0.485477
100009406	100006173	-0.0445975	0.587883	0.787306
100009406	100006184	0.0179768	0.841642	0.929749
100009406	100006190	-0.173926	0.0428629	0.164727
100009406	100006191	-0.134656	0.0948212	0.2771
100009406	100006260	-0.0691899	0.349361	0.600776
100009406	100006282	0.0376762	0.682872	0.846102
100009406	100006290	0.201734	0.00575913	0.0392742
100009406	100006292	0.136728	0.0627588	0.212519
100009406	100006293	0.324137	6.76426e-06	0.000153927
100009406	100006294	0.0833581	0.257988	0.508139
100009406	100006295	0.158152	0.0310877	0.132395
100009406	100006296	0.338569	2.2821e-06	5.9198e-05
100009406	100006298	0.0942473	0.200705	0.439292
100009406	100006314	0.172146	0.0187988	0.0931134
100009406	100006361	-0.265544	0.000249177	0.00327729
100009406	100006367	0.589883	8.0727e-19	1.42883e-16
100009406	100006369	-0.162494	0.094477	0.276447
100009406	100006370	0.231269	0.00149325	0.0138999
100009406	100006375	-0.035125	0.641596	0.8217
100009406	100006376	-0.0196823	0.837542	0.927805
100009406	100006378	-0.0214576	0.802026	0.910447
100009406	100006379	0.238801	0.00102899	0.0103545
100009406	100006430	-0.11353	0.122855	0.32597
100009406	100006435	0.0559096	0.449715	0.687925
100009406	100006438	-0.260725	0.00032538	0.00407383
100009406	100006614	0.485268	2.55065e-12	2.10262e-10
100009406	100006619	0.0896017	0.351911	0.603074
100009406	100006620	0.521609	1.0627e-11	7.96136e-10
100009406	100006627	0.390219	5.98378e-05	0.000999269
100009406	100006641	0.212795	0.00354498	0.0272066
100009406	100006642	0.124579	0.103466	0.292585
100009406	100006644	0.0942409	0.245008	0.49344
100009406	100006726	0.419505	2.78686e-09	1.38553e-07
100009406	100008903	-0.354147	7.08472e-07	2.09621e-05
100009406	100008904	-0.119647	0.103818	0.293203
100009406	100008914	0.198672	0.00655957	0.0432644
100009406	100008915	0.336359	2.68044e-06	6.8138e-05
100009406	100008916	0.190332	0.00926496	0.0559041
100009406	100008919	-0.0694683	0.351415	0.602649
100009406	100008920	0.20229	0.00562361	0.0385851
100009406	100008921	-0.0615314	0.404107	0.650292
100009406	100008928	0.554263	2.26766e-16	3.13218e-14
100009406	100008930	0.696199	2.71547e-28	1.08912e-25
100009406	100008934	0.401552	6.67643e-07	1.98872e-05
100009406	100008954	0.121613	0.0982212	0.283284
100009406	100008955	0.13825	0.0598621	0.205884
100009406	100008956	0.191869	0.00870249	0.0534056
100009406	100008957	0.312209	1.43656e-05	0.000295462
100009406	100008976	-0.248055	0.000640823	0.0070802
100009406	100008977	-0.00981589	0.894216	0.954388
100009406	100008980	-0.192119	0.00861394	0.0530075
100009406	100008984	0.143346	0.0509506	0.185023
100009406	100008985	-0.0819259	0.266285	0.517248
100009406	100008990	0.0262904	0.721693	0.868278
100009406	100008991	0.165716	0.0241766	0.111219
100009406	100008992	0.108538	0.140309	0.353963
100009406	100008993	-0.114013	0.121259	0.323333
100009406	100008994	0.0293283	0.691092	0.850829
100009406	100008998	-0.0888782	0.227681	0.473061
100009406	100008999	-0.0102728	0.889323	0.952157
100009406	100009002	0.00867271	0.906476	0.959982
100009406	100009005	-0.0690376	0.34911	0.600522
100009406	100009007	0.0910359	0.216547	0.459332
100009406	100009009	-0.165154	0.0242772	0.111533
100009406	100009014	0.0349398	0.635894	0.818115
100009406	100009025	0.114015	0.121253	0.323327
100009406	100009026	0.100931	0.170456	0.398501
100009406	100009027	0.285472	7.82892e-05	0.0012522
100009406	100009028	-0.020853	0.778736	0.898639
100009406	100009030	0.304022	2.45768e-05	0.000469217
100009406	100009038	0.0558304	0.44912	0.687448
100009406	100009042	-0.0146012	0.867019	0.941769
100009406	100009045	-0.0218666	0.826463	0.922454
100009406	100009052	-0.0348038	0.639976	0.820624
100009406	100009055	-0.0672946	0.362752	0.613197
100009406	100009066	0.089721	0.234991	0.48168
100009406	100009069	-0.236194	0.00117209	0.011474
100009406	100009075	0.136098	0.0654565	0.218443
100009406	100009078	-0.275088	0.000144702	0.00209464
100009406	100009130	0.15456	0.0351713	0.144088
100009406	100009131	-0.164226	0.0250993	0.114197
100009406	100009139	-0.0929698	0.206903	0.447247
100009406	100009154	-0.170709	0.0445127	0.168979
100009406	100009160	0.132407	0.0716155	0.231636
100009406	100009162	0.164699	0.0246771	0.112851
100009406	100009181	0.0587702	0.476492	0.708764
100009406	100009217	-0.359789	2.07102e-06	5.43051e-05
100009406	100009222	-0.165681	0.0254021	0.115159
100009406	100009225	-0.23906	0.00101568	0.0102511
100009406	100009227	0.125026	0.0899492	0.268061
100009406	100009232	0.0211134	0.774848	0.896765
100009406	100009233	-0.0564719	0.478147	0.710019
100009406	100009246	-0.00276658	0.970105	0.987588
100009406	100009264	0.0120183	0.870669	0.943443
100009406	100009266	0.0159776	0.848204	0.932926
100009406	100009271	0.49739	1.07385e-11	8.04021e-10
100009406	100009272	0.250212	0.000572347	0.00646352
100009406	100009275	-0.167465	0.0271945	0.120655
100009406	100009278	0.366607	4.15679e-07	1.3007e-05
100009406	100009329	-0.0301302	0.683095	0.846254
100009406	100009331	-0.142832	0.158434	0.381234
100009406	100009332	-0.123547	0.136	0.347218
100009406	100009343	-0.282169	0.000169126	0.00238037
100009406	100009345	0.0367366	0.707162	0.860166
100009406	100009394	0.578073	5.64912e-18	9.19941e-16
100009407	35	-0.00504378	0.950825	0.979506
100009407	50	0.161904	0.0441487	0.168016
100009407	55	0.0146193	0.856725	0.93694
100009407	62	-0.0553651	0.546404	0.759623
100009407	93	0.072969	0.366894	0.617012
100009407	98	0.214376	0.00739369	0.0473257
100009407	111	0.127524	0.113815	0.310736
100009407	112	0.210714	0.00849476	0.0524511
100009407	117	0.152488	0.12044	0.321948
100009407	132	0.00506173	0.950321	0.979286
100009407	136	0.141388	0.0792865	0.247265
100009407	143	0.0421655	0.608422	0.800597
100009407	144	-0.000151315	0.998626	0.999431
100009407	158	0.0712224	0.378505	0.6276
100009407	171	0.0317699	0.694741	0.852967
100009407	179	-0.105774	0.223843	0.468386
100009407	180	-0.029962	0.711317	0.862494
100009407	181	0.0379943	0.638808	0.819876
100009407	182	0.21893	0.00620264	0.041497
100009407	189	0.270211	0.000673014	0.0073594
100009407	192	-0.0273565	0.735444	0.876006
100009407	194	0.294509	0.000199402	0.002729
100009407	197	0.0468371	0.562782	0.770837
100009407	207	0.158754	0.0492385	0.180867
100009407	208	-0.0139468	0.88555	0.950434
100009407	209	-0.0638024	0.430283	0.672358
100009407	212	0.104697	0.197762	0.435552
100009407	213	0.219821	0.00599067	0.0404155
100009407	229	-0.0395154	0.625429	0.811534
100009407	231	0.147432	0.0671499	0.222112
100009407	234	0.0900568	0.265113	0.516028
100009407	235	0.130638	0.113515	0.310215
100009407	240	0.242316	0.00238316	0.0200441
100009407	241	0.0777404	0.344358	0.596082
100009407	244	-0.0283652	0.726072	0.870779
100009407	250	-0.141159	0.0797785	0.248219
100009407	252	0.0453112	0.575588	0.779321
100009407	254	0.0956754	0.236324	0.483293
100009407	266	0.0636412	0.431451	0.673276
100009407	267	0.0109697	0.89224	0.953487
100009407	272	-0.0194977	0.825058	0.921817
100009407	273	-0.073925	0.362212	0.612702
100009407	275	0.19141	0.0170395	0.0868874
100009407	278	0.020035	0.805197	0.911963
100009407	279	0.1775	0.0271367	0.120484
100009407	297	0.0102156	0.899608	0.956815
100009407	302	0.0899808	0.286908	0.53956
100009407	310	0.081533	0.313194	0.566193
100009407	313	0.0078325	0.922944	0.967462
100009407	327	0.000742802	0.992975	0.997087
100009407	330	0.0521108	0.519601	0.740711
100009407	331	0.165172	0.0399893	0.157163
100009407	338	0.0404032	0.617675	0.806512
100009407	339	0.0428428	0.599005	0.794566
100009407	340	0.0475831	0.556571	0.766702
100009407	342	0.00247172	0.975649	0.989978
100009407	344	0.015781	0.845476	0.931521
100009407	355	0.11198	0.165374	0.391187
100009407	356	0.0542506	0.502576	0.728395
100009407	358	-0.0298118	0.713602	0.86385
100009407	361	0.0271267	0.754805	0.886269
100009407	362	0.00357388	0.965732	0.985762
100009407	363	-0.0695418	0.389887	0.637672
100009407	376	0.118801	0.140939	0.354921
100009407	381	0.0959364	0.235042	0.481745
100009407	391	0.0910622	0.259792	0.510173
100009407	397	0.0753376	0.351503	0.602723
100009407	407	0.105633	0.190826	0.426322
100009407	409	0.0503239	0.53404	0.751023
100009407	415	0.102597	0.203962	0.443554
100009407	418	0.139421	0.0944257	0.27636
100009407	424	0.0204457	0.800645	0.9098
100009407	432	-0.00447522	0.956072	0.981692
100009407	439	-0.0261448	0.746755	0.882004
100009407	444	0.115087	0.153879	0.374558
100009407	445	0.0541878	0.503072	0.728752
100009407	452	0.033502	0.678994	0.843707
100009407	460	0.133093	0.0987523	0.284254
100009407	461	-0.128367	0.111427	0.306612
100009407	466	0.0297461	0.714206	0.864239
100009407	480	0.0890272	0.270637	0.521947
100009407	482	-0.03904	0.629597	0.814123
100009407	491	0.0870761	0.290989	0.543828
100009407	498	0.0524138	0.517173	0.738992
100009407	500	0.0251683	0.7622	0.890141
100009407	501	0.0385341	0.634047	0.817006
100009407	503	0.0187925	0.816467	0.917635
100009407	504	0.00539953	0.947186	0.977958
100009407	512	0.017974	0.824329	0.921491
100009407	519	0.0550273	0.49647	0.723797
100009407	533	0.157857	0.0497962	0.182218
100009407	535	0.00815153	0.919816	0.966098
100009407	537	0.152407	0.0583349	0.202408
100009407	561	0.0355338	0.660697	0.833212
100009407	563	0.178059	0.0266491	0.119001
100009407	564	0.0553076	0.494276	0.722194
100009407	565	-0.0176839	0.827119	0.922701
100009407	566	0.0176324	0.827615	0.922957
100009407	572	0.0704409	0.383773	0.632231
100009407	796	0.105754	0.191775	0.427566
100009407	798	0.00501428	0.954496	0.98101
100009407	799	0.144591	0.072651	0.233801
100009407	800	0.107451	0.183262	0.416223
100009407	803	0.131333	0.103331	0.292363
100009407	806	0.157022	0.0510324	0.185233
100009407	811	0.0556734	0.49142	0.720095
100009407	815	0.031193	0.700015	0.855919
100009407	821	0.247984	0.0018637	0.0165573
100009407	823	-0.0676002	0.40329	0.6496
100009407	825	0.0880528	0.279108	0.531073
100009407	826	0.110774	0.226433	0.471555
100009407	827	0.134159	0.119434	0.320241
100009407	828	0.176585	0.0461599	0.173214
100009407	849	0.0824354	0.311044	0.56403
100009407	878	0.17036	0.0340635	0.140975
100009407	880	0.0922001	0.270036	0.521361
100009407	881	0.143432	0.0841431	0.256915
100009407	888	-0.00509974	0.949784	0.97906
100009407	891	0.0615868	0.446498	0.6853
100009407	892	0.0419565	0.604211	0.79792
100009407	893	-0.0289356	0.720789	0.867798
100009407	913	0.00356257	0.964909	0.985445
100009407	917	0.0400036	0.62116	0.808719
100009407	922	0.147929	0.124765	0.32912
100009407	923	0.117701	0.198531	0.436501
100009407	925	0.122178	0.129907	0.337465
100009407	926	0.139991	0.0823292	0.253357
100009407	932	0.048765	0.54944	0.761685
100009407	935	-0.0732658	0.414896	0.659596
100009407	980	0.102543	0.204205	0.443847
100009407	1001	0.14638	0.0691465	0.226434
100009407	1002	0.0805115	0.319316	0.57234
100009407	1004	0.0939722	0.244809	0.493201
100009407	1021	0.123971	0.124325	0.32839
100009407	1022	0.194538	0.0156223	0.0817222
100009407	1023	0.0065773	0.935263	0.972915
100009407	1024	0.232547	0.00359382	0.0274848
100009407	1025	-0.109257	0.175965	0.405987
100009407	1026	0.00451162	0.955569	0.981476
100009407	1052	0.0406352	0.615656	0.805239
100009407	1053	0.183755	0.0220945	0.104391
100009407	1082	0.0481761	0.551658	0.763249
100009407	1083	0.0407641	0.614535	0.804446
100009407	1084	0.143437	0.0749867	0.238541
100009407	1087	0.0345187	0.669814	0.838409
100009407	1090	-0.171914	0.032441	0.136343
100009407	1094	0.0674133	0.404595	0.650687
100009407	1102	0.129622	0.107943	0.300457
100009407	1105	-0.0315298	0.696934	0.854225
100009407	1110	0.221815	0.00553941	0.038152
100009407	1111	0.106668	0.186493	0.420619
100009407	1113	-0.0159711	0.843638	0.93071
100009407	1114	0.264341	0.000888319	0.00921329
100009407	1124	0.111366	0.167719	0.394606
100009407	1125	0.0499967	0.590813	0.789261
100009407	1128	0.241439	0.00247428	0.0206296
100009407	1134	0.209051	0.00904092	0.0549157
100009407	1135	-0.00360778	0.96458	0.985282
100009407	1136	0.165697	0.0406659	0.158968
100009407	1137	0.00872354	0.91421	0.96349
100009407	1140	0.0452596	0.576023	0.779581
100009407	1143	-0.0486562	0.547695	0.760533
100009407	1162	0.0614338	0.447631	0.686213
100009407	1215	0.109509	0.199388	0.4376
100009407	1221	-0.170351	0.0340738	0.141001
100009407	1224	0.0335906	0.678192	0.843307
100009407	1231	-0.0619317	0.443952	0.68334
100009407	1235	0.229003	0.00415456	0.0306974
100009407	1239	-0.0654201	0.41866	0.662641
100009407	1242	0.311005	8.18982e-05	0.00130071
100009407	1254	0.0667092	0.409531	0.654938
100009407	1256	0.19117	0.0171813	0.0874008
100009407	1258	0.160111	0.0781257	0.244936
100009407	1268	0.109389	0.17544	0.40522
100009407	1342	0.0717106	0.375238	0.624611
100009407	1442	0.176915	0.0276549	0.122083
100009407	1488	0.0859855	0.415084	0.659753
100009407	1489	0.0240856	0.766101	0.892071
100009407	1518	0.157546	0.0502539	0.183304
100009407	1526	-0.024279	0.764278	0.891218
100009407	1528	-0.072913	0.368838	0.618819
100009407	1537	-0.00874449	0.914005	0.963393
100009407	1538	0.0190648	0.813855	0.916401
100009407	1539	0.110754	0.170083	0.397982
100009407	1547	0.0630483	0.435764	0.67689
100009407	1628	-0.0054713	0.94738	0.978031
100009407	1629	0.0391572	0.652056	0.827966
100009407	1648	0.0644324	0.427256	0.669799
100009407	1869	0.120317	0.135901	0.347048
100009407	2029	0.0252828	0.754835	0.886292
100009407	2050	0.0559103	0.489576	0.718656
100009407	2051	0.0240453	0.766481	0.892273
100009407	2054	0.176812	0.0277471	0.122362
100009407	100000007	-0.0226467	0.779705	0.899124
100009407	100000008	0.0158261	0.84504	0.931327
100009407	100000010	-0.0345054	0.678209	0.843312
100009407	100000011	-0.127281	0.169595	0.397286
100009407	100000014	0.0737666	0.361665	0.612224
100009407	100000015	-0.0108058	0.895585	0.954978
100009407	100000016	0.306429	0.000630018	0.00698476
100009407	100000036	-0.0114047	0.887994	0.951548
100009407	100000039	0.0400922	0.620386	0.808242
100009407	100000042	0.00561213	0.944746	0.97691
100009407	100000054	0.0375544	0.6427	0.822281
100009407	100000096	0.0710435	0.379707	0.628651
100009407	100000257	0.281812	0.000381722	0.0046457
100009407	100000258	0.000351769	0.997451	0.998918
100009407	100000263	0.172621	0.0317241	0.134242
100009407	100000265	0.200024	0.0125816	0.0699405
100009407	100000269	-0.0172408	0.831385	0.924836
100009407	100000276	0.0324982	0.688104	0.849139
100009407	100000282	0.155074	0.0548112	0.194194
100009407	100000285	0.113744	0.267286	0.518409
100009407	100000295	0.148787	0.129821	0.337326
100009407	100000406	0.0163111	0.840353	0.929137
100009407	100000409	-0.0321993	0.710831	0.862231
100009407	100000436	-0.0114668	0.914093	0.96344
100009407	100000437	0.0207645	0.798253	0.908579
100009407	100000442	0.0432407	0.593179	0.790882
100009407	100000445	-0.101813	0.207461	0.447933
100009407	100000453	0.0799414	0.330829	0.583244
100009407	100000463	0.129276	0.108896	0.302201
100009407	100000467	-0.120882	0.134057	0.344123
100009407	100000487	0.0611533	0.541479	0.756247
100009407	100000491	0.181472	0.0238326	0.110076
100009407	100000551	-0.04748	0.557427	0.767251
100009407	100000580	-0.00364152	0.964131	0.98513
100009407	100000616	-0.0532822	0.510245	0.733993
100009407	100000626	-0.00850118	0.916388	0.964459
100009407	100000630	0.0490747	0.561932	0.770328
100009407	100000639	0.0453595	0.57518	0.779094
100009407	100000656	-0.0548178	0.498113	0.724967
100009407	100000657	0.105709	0.190506	0.425884
100009407	100000665	0.0378992	0.639648	0.820402
100009407	100000672	-0.0298718	0.712148	0.862983
100009407	100000706	0.0521207	0.522273	0.742669
100009407	100000707	0.054534	0.501752	0.727769
100009407	100000708	0.146541	0.0688376	0.225773
100009407	100000711	0.142599	0.108336	0.301168
100009407	100000715	0.231136	0.00657799	0.0433474
100009407	100000743	0.0625714	0.43925	0.679651
100009407	100000765	0.185702	0.0832317	0.255148
100009407	100000773	0.0817087	0.31215	0.565199
100009407	100000774	0.126192	0.117673	0.317209
100009407	100000776	0.224324	0.00501512	0.0353917
100009407	100000781	0.127249	0.114605	0.312133
100009407	100000784	0.210287	0.0151204	0.079841
100009407	100000787	0.0843491	0.298307	0.551391
100009407	100000792	-0.124974	0.121287	0.323376
100009407	100000802	0.0889514	0.271047	0.522403
100009407	100000808	0.0338633	0.697694	0.854647
100009407	100000827	-0.0551916	0.495183	0.72287
100009407	100000840	0.0104619	0.897536	0.955879
100009407	100000841	0.0308643	0.703027	0.857706
100009407	100000846	0.235307	0.00374818	0.0283726
100009407	100000856	0.132394	0.100553	0.287417
100009407	100000863	0.168287	0.0363362	0.147281
100009407	100000900	-0.16324	0.0424067	0.163517
100009407	100000924	0.0231559	0.774883	0.896777
100009407	100000936	-0.0362895	0.653943	0.829128
100009407	100000943	0.0481438	0.620748	0.808493
100009407	100000961	0.0340241	0.674274	0.841006
100009407	100000963	0.0037527	0.963037	0.984664
100009407	100000997	0.0156086	0.847144	0.932366
100009407	100001002	0.0476486	0.557325	0.767179
100009407	100001006	0.106091	0.1889	0.423741
100009407	100001007	0.0762947	0.3454	0.59705
100009407	100001022	0.0531259	0.511488	0.734845
100009407	100001026	-0.130765	0.146068	0.36268
100009407	100001034	0.0990913	0.219931	0.463514
100009407	100001040	-0.150345	0.0618659	0.210424
100009407	100001048	0.0759003	0.355933	0.606804
100009407	100001051	0.271894	0.00062079	0.00690081
100009407	100001054	0.0752007	0.352381	0.603533
100009407	100001055	-0.103254	0.202552	0.441755
100009407	100001064	-0.0331299	0.7149	0.864605
100009407	100001073	-0.0144307	0.858553	0.937823
100009407	100001083	0.0904157	0.288054	0.540792
100009407	100001086	0.00590402	0.948111	0.978289
100009407	100001092	-0.0903065	0.263784	0.514662
100009407	100001102	0.0391673	0.62848	0.813379
100009407	100001104	0.155093	0.0539866	0.192259
100009407	100001106	0.0857394	0.32646	0.579155
100009407	100001108	-0.0783969	0.333823	0.58607
100009407	100001112	0.0387516	0.632132	0.815743
100009407	100001121	0.138992	0.084562	0.25772
100009407	100001125	-0.0589729	0.550121	0.762124
100009407	100001126	0.221241	0.00582602	0.0395975
100009407	100001145	0.196232	0.016834	0.0861719
100009407	100001148	0.224992	0.0147325	0.0783845
100009407	100001149	0.165821	0.0991899	0.285047
100009407	100001150	0.0209777	0.799544	0.909256
100009407	100001151	0.0848444	0.442876	0.68247
100009407	100001162	0.138918	0.0847296	0.258037
100009407	100001167	0.0991912	0.219464	0.462969
100009407	100001170	0.260264	0.00107325	0.0106964
100009407	100001178	0.192231	0.0165629	0.0851547
100009407	100001181	0.0235773	0.779093	0.898792
100009407	100001182	-0.0856966	0.28904	0.541827
100009407	100001193	-0.0365022	0.652047	0.827966
100009407	100001195	-0.0638483	0.442312	0.682057
100009407	100001197	0.068683	0.395782	0.642985
100009407	100001198	0.0360027	0.656503	0.830681
100009407	100001207	0.0140862	0.865994	0.941333
100009407	100001208	0.163132	0.0475853	0.17677
100009407	100001211	0.0773375	0.342015	0.593905
100009407	100001212	0.0375544	0.6427	0.822281
100009407	100001229	-0.146958	0.117055	0.316208
100009407	100001232	0.061481	0.461007	0.696703
100009407	100001247	0.140092	0.082105	0.252926
100009407	100001251	0.209196	0.00899208	0.0547015
100009407	100001253	0.179364	0.0255401	0.115587
100009407	100001254	0.0815411	0.313146	0.566146
100009407	100001256	0.171993	0.0323603	0.136113
100009407	100001257	0.000221224	0.998007	0.999161
100009407	100001263	-0.0171474	0.832286	0.92523
100009407	100001266	0.0978748	0.225674	0.470584
100009407	100001267	-0.048314	0.568018	0.774388
100009407	100001270	0.317188	5.78697e-05	0.000971689
100009407	100001271	-0.0609488	0.451231	0.689121
100009407	100001272	0.0788519	0.329426	0.581869
100009407	100001274	0.208799	0.00912612	0.0552911
100009407	100001276	0.114719	0.155207	0.376537
100009407	100001277	0.0770843	0.340417	0.592425
100009407	100001278	0.0808386	0.317348	0.570473
100009407	100001279	0.0793831	0.384759	0.63311
100009407	100001287	0.0322839	0.690054	0.850267
100009407	100001293	0.136204	0.092118	0.272203
100009407	100001294	0.098645	0.222026	0.466121
100009407	100001295	0.00938175	0.908368	0.960842
100009407	100001296	0.152986	0.0573749	0.20023
100009407	100001300	0.14849	0.0651887	0.217824
100009407	100001310	-0.00479931	0.956952	0.982125
100009407	100001313	0.178604	0.0261814	0.117617
100009407	100001314	0.164806	0.0404379	0.158368
100009407	100001315	-0.00739745	0.927212	0.969445
100009407	100001320	0.219829	0.00598879	0.0404049
100009407	100001322	0.0411881	0.684099	0.846807
100009407	100001323	-0.0521882	0.558515	0.76794
100009407	100001324	-0.00519578	0.958252	0.982686
100009407	100001334	0.137381	0.134578	0.344942
100009407	100001335	0.0240212	0.766708	0.892412
100009407	100001337	-0.04292	0.595925	0.792592
100009407	100001359	0.0833232	0.302652	0.555828
100009407	100001386	0.0237991	0.774025	0.896342
100009407	100001391	0.293234	0.000213127	0.00288441
100009407	100001392	0.206018	0.0101173	0.0596247
100009407	100001393	0.185644	0.0207405	0.0998292
100009407	100001395	-0.0357707	0.658577	0.831914
100009407	100001396	-0.073406	0.392199	0.639834
100009407	100001397	0.0122461	0.889163	0.952074
100009407	100001398	-0.0399642	0.705257	0.859048
100009407	100001399	0.153503	0.0616155	0.209865
100009407	100001400	0.155835	0.052835	0.189522
100009407	100001402	0.0889127	0.326096	0.578806
100009407	100001403	0.134345	0.100052	0.286512
100009407	100001404	0.178877	0.105661	0.296429
100009407	100001405	0.0304387	0.711559	0.86266
100009407	100001409	0.215947	0.00884906	0.0540688
100009407	100001412	0.165507	0.039582	0.156085
100009407	100001413	0.128227	0.114199	0.311406
100009407	100001415	0.291541	0.000232723	0.00309744
100009407	100001416	0.275104	0.000531439	0.0060852
100009407	100001417	0.0242435	0.764612	0.891383
100009407	100001423	0.0156054	0.847175	0.932383
100009407	100001425	0.228109	0.00430797	0.0315589
100009407	100001426	0.268611	0.000853526	0.00892035
100009407	100001433	0.0182817	0.840283	0.929092
100009407	100001437	-0.0231108	0.77531	0.896995
100009407	100001445	0.0494729	0.558759	0.768094
100009407	100001446	0.00490639	0.951686	0.979861
100009407	100001452	0.0115296	0.887887	0.951497
100009407	100001454	-0.0262989	0.761191	0.889611
100009407	100001456	0.111297	0.167985	0.394964
100009407	100001461	-0.0614628	0.447416	0.686052
100009407	100001462	0.000654185	0.993554	0.997307
100009407	100001466	0.193351	0.040179	0.157669
100009407	100001467	-0.153453	0.131409	0.339913
100009407	100001468	0.0100657	0.901073	0.957422
100009407	100001485	0.196931	0.0140485	0.0757497
100009407	100001501	0.164697	0.0405731	0.158727
100009407	100001509	0.149764	0.0655383	0.218604
100009407	100001510	0.109997	0.17304	0.40191
100009407	100001511	-0.0827947	0.30574	0.558884
100009407	100001526	0.0844634	0.418289	0.662345
100009407	100001540	0.235745	0.0031472	0.0248359
100009407	100001541	0.108229	0.180091	0.411858
100009407	100001550	0.173158	0.0311894	0.13269
100009407	100001551	0.00454224	0.955268	0.981342
100009407	100001562	-0.034443	0.670496	0.838803
100009407	100001567	0.0103993	0.897812	0.956016
100009407	100001569	0.00912475	0.91028	0.961724
100009407	100001570	-0.110847	0.169721	0.397483
100009407	100001571	0.00798879	0.921411	0.966744
100009407	100001577	0.0776136	0.374554	0.623993
100009407	100001579	0.0520303	0.520248	0.741124
100009407	100001580	-0.074001	0.364905	0.61521
100009407	100001586	0.122382	0.134394	0.344639
100009407	100001590	0.0379192	0.6439	0.822952
100009407	100001593	0.188525	0.0188129	0.093158
100009407	100001594	0.146642	0.0686436	0.225377
100009407	100001597	0.23501	0.00379344	0.0286334
100009407	100001604	0.0260222	0.752747	0.885254
100009407	100001605	0.0352487	0.663254	0.834797
100009407	100001606	-0.0146821	0.856116	0.936673
100009407	100001609	0.0828608	0.305353	0.558482
100009407	100001612	0.105528	0.201784	0.440724
100009407	100001613	-0.00622443	0.938729	0.974378
100009407	100001614	-0.0264155	0.744223	0.880685
100009407	100001615	-0.0224083	0.781967	0.900385
100009407	100001617	-0.0289116	0.743059	0.880088
100009407	100001619	0.00399937	0.961922	0.984222
100009407	100001620	-0.00862525	0.915173	0.963906
100009407	100001624	-0.00357277	0.968715	0.986987
100009407	100001635	-0.00407515	0.961474	0.984083
100009407	100001654	0.0347862	0.667407	0.837146
100009407	100001655	-0.0334803	0.696657	0.854086
100009407	100001657	0.0417696	0.605825	0.798906
100009407	100001658	0.0529784	0.518244	0.739736
100009407	100001662	0.0156376	0.846863	0.932188
100009407	100001664	0.156083	0.110104	0.30433
100009407	100001668	0.194907	0.015087	0.0797064
100009407	100001723	0.0469282	0.584676	0.785204
100009407	100001730	0.226964	0.00451193	0.0326742
100009407	100001731	0.0413125	0.675627	0.841818
100009407	100001733	0.160709	0.0457583	0.172161
100009407	100001734	0.0861107	0.286707	0.539322
100009407	100001739	-0.0722504	0.371644	0.621326
100009407	100001740	0.136167	0.0911384	0.270341
100009407	100001743	-0.163134	0.0425433	0.163885
100009407	100001755	0.0447875	0.580014	0.782096
100009407	100001756	0.156162	0.0547053	0.193946
100009407	100001757	0.00682099	0.934651	0.972624
100009407	100001765	0.186597	0.0395976	0.156119
100009407	100001767	-0.0846849	0.299591	0.552743
100009407	100001768	0.077824	0.471089	0.704505
100009407	100001777	0.0870388	0.281526	0.533729
100009407	100001778	-0.0671216	0.406635	0.652468
100009407	100001806	0.00989837	0.919017	0.965753
100009407	100001810	0.33235	2.38977e-05	0.000458462
100009407	100001843	0.0445568	0.585706	0.785875
100009407	100001851	0.205448	0.0103319	0.0605488
100009407	100001856	-0.0474107	0.558003	0.767644
100009407	100001868	0.121949	0.135791	0.346858
100009407	100001869	-0.0810464	0.316101	0.569169
100009407	100001870	-0.0923916	0.252872	0.502342
100009407	100001872	-0.0616447	0.487686	0.717236
100009407	100001876	-0.0238036	0.768761	0.893433
100009407	100001882	0.084414	0.296344	0.54937
100009407	100001925	-0.0340576	0.719047	0.866902
100009407	100001948	0.138392	0.0859248	0.260331
100009407	100001950	-0.0820583	0.310077	0.563084
100009407	100001951	-0.168877	0.0519942	0.187533
100009407	100001956	0.0637379	0.43075	0.672731
100009407	100001977	-0.0437015	0.589243	0.78822
100009407	100001987	0.0928911	0.250304	0.499477
100009407	100001988	-0.126608	0.118878	0.319279
100009407	100001989	-0.0106023	0.895828	0.955077
100009407	100001990	-0.0017547	0.982712	0.99292
100009407	100001992	-0.00326126	0.967875	0.986626
100009407	100001993	-0.016042	0.842953	0.930373
100009407	100001994	-0.021116	0.794252	0.906614
100009407	100001999	0.0204876	0.800245	0.909639
100009407	100002003	-0.0867785	0.311512	0.564551
100009407	100002008	0.0257333	0.756214	0.88699
100009407	100002009	-0.156961	0.0511241	0.185477
100009407	100002014	-0.139425	0.0835873	0.255793
100009407	100002015	-0.171304	0.0987667	0.284281
100009407	100002017	0.140103	0.140657	0.354509
100009407	100002018	0.0262254	0.746807	0.882024
100009407	100002021	0.00680392	0.934365	0.972519
100009407	100002024	0.0693791	0.398878	0.645744
100009407	100002026	-0.0791247	0.329341	0.581791
100009407	100002027	-0.00639361	0.937067	0.973678
100009407	100002028	-0.0587381	0.467844	0.701914
100009407	100002029	-0.0442201	0.635921	0.818136
100009407	100002049	-0.173734	0.12571	0.330647
100009407	100002067	-0.0627599	0.43787	0.678579
100009407	100002070	0.0980037	0.22506	0.469834
100009407	100002094	0.0362531	0.658541	0.831894
100009407	100002102	0.0337056	0.679157	0.843815
100009407	100002103	0.246726	0.00196919	0.0172698
100009407	100002106	0.023707	0.769674	0.893907
100009407	100002107	0.108202	0.180202	0.412027
100009407	100002113	0.116337	0.230522	0.476511
100009407	100002122	0.0132316	0.871045	0.943618
100009407	100002126	-0.0651688	0.420454	0.664155
100009407	100002128	0.0216306	0.795522	0.907189
100009407	100002129	-0.0585189	0.469509	0.703234
100009407	100002137	0.0173408	0.864727	0.940748
100009407	100002152	0.00693861	0.932389	0.971692
100009407	100002154	-0.260888	0.00104285	0.0104603
100009407	100002167	0.025771	0.750256	0.883917
100009407	100002185	0.0287595	0.728607	0.872246
100009407	100002196	-0.0566305	0.48399	0.714411
100009407	100002199	0.0872422	0.281981	0.534203
100009407	100002227	-0.0641031	0.564789	0.772189
100009407	100002241	-0.0776614	0.411475	0.656633
100009407	100002253	0.050677	0.553543	0.764605
100009407	100002259	0.0808821	0.317086	0.570186
100009407	100002284	0.196107	0.0144632	0.0773661
100009407	100002356	0.118656	0.141428	0.355733
100009407	100002367	0.0341546	0.673096	0.840332
100009407	100002376	-0.0470512	0.592143	0.790183
100009407	100002397	0.111864	0.165815	0.391812
100009407	100002417	0.0830316	0.304354	0.557507
100009407	100002458	0.112088	0.164964	0.390576
100009407	100002462	0.227536	0.00440904	0.0321112
100009407	100002466	0.198088	0.0134833	0.0735264
100009407	100002488	0.0275934	0.73324	0.874736
100009407	100002500	0.0559124	0.490987	0.719756
100009407	100002514	0.141668	0.0806748	0.250007
100009407	100002528	0.287495	0.000286518	0.00367396
100009407	100002537	-0.10475	0.194582	0.431409
100009407	100002544	0.00721564	0.938724	0.974378
100009407	100002613	0.0862619	0.297195	0.55023
100009407	100002749	-0.110852	0.169702	0.397457
100009407	100002761	0.0679669	0.414997	0.659678
100009407	100002769	0.0168654	0.835004	0.926596
100009407	100002784	0.00259418	0.974443	0.989407
100009407	100002796	-0.0835874	0.301116	0.554221
100009407	100002825	0.0771543	0.467278	0.701476
100009407	100002873	-0.110489	0.188953	0.423802
100009407	100002875	0.0537092	0.506856	0.731514
100009407	100002911	-0.029253	0.717855	0.86628
100009407	100002927	-0.0052367	0.948437	0.978445
100009407	100002945	0.11859	0.144287	0.360008
100009407	100002951	-0.0639023	0.42956	0.671764
100009407	100002952	-0.00763592	0.924872	0.968377
100009407	100002953	0.0398666	0.622356	0.809552
100009407	100002989	-0.067054	0.407109	0.652877
100009407	100002990	-0.0710145	0.379902	0.628821
100009407	100003000	0.0474655	0.557548	0.767338
100009407	100003001	0.0711579	0.378938	0.627961
100009407	100003119	0.0780214	0.342612	0.594433
100009407	100003151	-0.00651285	0.935896	0.973184
100009407	100003169	-0.0725465	0.387527	0.635619
100009407	100003179	0.176003	0.0284797	0.124603
100009407	100003183	0.068882	0.482923	0.713597
100009407	100003185	0.0117713	0.894255	0.954388
100009407	100003210	0.167665	0.0873367	0.263059
100009407	100003240	0.0643605	0.429302	0.671538
100009407	100003258	0.266751	0.000793221	0.00841065
100009407	100003260	0.0188602	0.834632	0.9264
100009407	100003271	0.0312462	0.699528	0.85563
100009407	100003397	0.120096	0.136626	0.348216
100009407	100003415	-0.0872354	0.280436	0.532557
100009407	100003432	-0.0370725	0.736232	0.876436
100009407	100003434	0.0575869	0.521847	0.742346
100009407	100003470	-0.181978	0.0234377	0.108805
100009407	100003473	-0.0618162	0.547505	0.760403
100009407	100003589	-0.0445433	0.682051	0.845623
100009407	100003641	-0.00886101	0.917544	0.965037
100009407	100003674	-0.00692795	0.940647	0.975205
100009407	100003686	0.0586978	0.486201	0.716101
100009407	100003695	0.122429	0.129113	0.336158
100009407	100003696	-0.00861341	0.932917	0.97193
100009407	100003892	0.0974522	0.233891	0.480481
100009407	100003901	-0.0832265	0.303216	0.556341
100009407	100003926	0.232891	0.00481776	0.0343374
100009407	100004046	0.119455	0.138748	0.351526
100009407	100004054	0.309988	9.14103e-05	0.00142676
100009407	100004056	0.0866362	0.436104	0.677172
100009407	100004059	-0.297786	0.000609439	0.00679866
100009407	100004083	0.00167613	0.983649	0.993269
100009407	100004088	-0.0393661	0.725484	0.87045
100009407	100004089	-0.0193742	0.810891	0.914943
100009407	100004111	0.022774	0.778499	0.898515
100009407	100004112	0.0683771	0.42896	0.671241
100009407	100004182	0.102997	0.209758	0.450867
100009407	100004208	0.122017	0.130418	0.338275
100009407	100004227	0.149703	0.0638697	0.214998
100009407	100004284	0.130018	0.106861	0.298575
100009407	100004295	0.0258339	0.749667	0.883608
100009407	100004299	0.189716	0.0549367	0.194479
100009407	100004318	-0.0932318	0.317404	0.570522
100009407	100004322	-0.0441871	0.586341	0.786279
100009407	100004327	-0.0263108	0.745203	0.881144
100009407	100004328	0.0346476	0.668654	0.837783
100009407	100004329	0.0794045	0.326037	0.578743
100009407	100004396	0.342027	5.97066e-05	0.0009975
100009407	100004414	0.0382827	0.636262	0.818342
100009407	100004499	0.249895	0.00171329	0.0154926
100009407	100004509	-0.0265014	0.790452	0.904751
100009407	100004523	0.10141	0.209274	0.450269
100009407	100004541	0.118283	0.144008	0.359609
100009407	100004542	0.185257	0.0210118	0.100758
100009407	100004561	0.105855	0.203506	0.442995
100009407	100004575	0.0508859	0.532189	0.749689
100009407	100004601	-0.0774111	0.486681	0.716473
100009407	100004634	0.0530569	0.589088	0.788123
100009407	100004635	0.317468	5.69552e-05	0.000958436
100009407	100005350	-0.0678242	0.40173	0.648289
100009407	100005372	0.0461902	0.572025	0.777015
100009407	100005373	0.1159	0.150971	0.370016
100009407	100005383	-0.0192372	0.812203	0.915635
100009407	100005384	0.245761	0.00205375	0.0178462
100009407	100005389	0.0550131	0.561007	0.769653
100009407	100005402	0.0730166	0.420289	0.664022
100009407	100005418	0.0127647	0.874741	0.945357
100009407	100005463	-0.0605822	0.549336	0.761606
100009407	100005466	0.205074	0.0104747	0.0611542
100009407	100005716	0.0806178	0.318675	0.571706
100009407	100005717	0.0568926	0.505899	0.730802
100009407	100005814	-0.0268463	0.759042	0.888522
100009407	100005850	0.300794	0.000166281	0.00234786
100009407	100005864	0.0777728	0.350784	0.602139
100009407	100005946	0.118026	0.160347	0.384011
100009407	100005972	0.151404	0.103205	0.292171
100009407	100005977	-0.126229	0.270793	0.522127
100009407	100005985	-0.051853	0.521672	0.74221
100009407	100005986	0.059866	0.459326	0.695459
100009407	100005996	0.162873	0.04288	0.164773
100009407	100005998	0.137014	0.0912496	0.270554
100009407	100006005	0.148059	0.0668765	0.221469
100009407	100006051	0.211735	0.00817391	0.050994
100009407	100006056	0.125842	0.119917	0.321079
100009407	100006082	0.0410139	0.612366	0.803133
100009407	100006092	-0.0740929	0.425228	0.668165
100009407	100006098	-0.0219985	0.787231	0.903133
100009407	100006105	0.119123	0.172037	0.400613
100009407	100006106	-0.0287854	0.787682	0.903388
100009407	100006108	-0.0373154	0.660441	0.833075
100009407	100006115	0.113462	0.159812	0.383223
100009407	100006116	0.134097	0.188035	0.42258
100009407	100006121	0.0340348	0.730336	0.87316
100009407	100006125	0.0638935	0.554247	0.765089
100009407	100006126	0.168656	0.0768128	0.24226
100009407	100006129	0.0430882	0.600592	0.795559
100009407	100006171	0.0281365	0.759339	0.888663
100009407	100006173	-0.0845382	0.350554	0.601917
100009407	100006184	-0.0702715	0.46778	0.701873
100009407	100006190	0.0292651	0.759373	0.888675
100009407	100006191	-0.0301105	0.736833	0.876807
100009407	100006260	-0.0790853	0.329583	0.582035
100009407	100006282	0.291631	0.0026672	0.0218642
100009407	100006290	-0.016353	0.839949	0.928946
100009407	100006292	-8.05647e-05	0.999206	0.999661
100009407	100006293	-0.0256126	0.752529	0.885137
100009407	100006294	-0.0476089	0.556357	0.766562
100009407	100006295	0.0104218	0.897592	0.955915
100009407	100006296	-0.0106458	0.895403	0.954886
100009407	100006298	-0.00556057	0.945253	0.977108
100009407	100006314	0.0964311	0.232625	0.479013
100009407	100006361	-0.00400245	0.960579	0.983713
100009407	100006367	0.192917	0.0161728	0.0837409
100009407	100006369	-0.0745341	0.492645	0.720976
100009407	100006370	0.0202282	0.802722	0.910765
100009407	100006375	0.0141237	0.865178	0.940959
100009407	100006376	0.0167924	0.876597	0.946257
100009407	100006378	-0.00194812	0.983588	0.993248
100009407	100006379	0.227565	0.00440388	0.0320862
100009407	100006430	0.183753	0.0220957	0.104394
100009407	100006435	0.181389	0.0243632	0.111831
100009407	100006438	0.0315475	0.696772	0.854139
100009407	100006614	0.486686	1.3555e-10	8.46179e-09
100009407	100006619	0.147651	0.155558	0.377047
100009407	100006620	0.219645	0.0150638	0.0796311
100009407	100006627	0.336621	0.0010347	0.0103979
100009407	100006641	0.0281686	0.727895	0.871854
100009407	100006642	0.00517147	0.951469	0.979778
100009407	100006644	-0.0315381	0.725908	0.870682
100009407	100006726	-0.0488947	0.545732	0.759148
100009407	100008903	-0.146929	0.0680979	0.224196
100009407	100008904	0.0883665	0.274223	0.525879
100009407	100008914	-0.00755858	0.925631	0.968721
100009407	100008915	0.0770166	0.340842	0.59286
100009407	100008916	0.0996359	0.217394	0.460429
100009407	100008919	0.144286	0.0761486	0.240957
100009407	100008920	0.110918	0.169446	0.397065
100009407	100008921	0.0372837	0.645099	0.823733
100009407	100008928	0.154819	0.0544174	0.193272
100009407	100008930	0.0293094	0.717334	0.865951
100009407	100008934	0.0911465	0.332656	0.584919
100009407	100008954	0.0285988	0.723906	0.869544
100009407	100008955	0.0262109	0.746137	0.881645
100009407	100008956	0.0764849	0.344196	0.595941
100009407	100008957	0.055812	0.490341	0.719244
100009407	100008976	-0.137712	0.087492	0.263353
100009407	100008977	-0.0936693	0.24634	0.494952
100009407	100008980	-0.0652493	0.419879	0.663641
100009407	100008984	-0.0453805	0.575004	0.778967
100009407	100008985	-0.0779205	0.335188	0.587444
100009407	100008990	-0.0288712	0.721385	0.868158
100009407	100008991	0.0108315	0.893937	0.954235
100009407	100008992	-0.0099449	0.902255	0.957937
100009407	100008993	-0.0276224	0.73297	0.874583
100009407	100008994	-0.0959863	0.234797	0.481478
100009407	100008998	-0.0762238	0.34585	0.597435
100009407	100008999	0.0663353	0.412167	0.657208
100009407	100009002	0.0107312	0.894569	0.954528
100009407	100009005	0.0603735	0.455522	0.692556
100009407	100009007	0.0852084	0.291806	0.544689
100009407	100009009	0.0123361	0.878915	0.947358
100009407	100009014	0.0862412	0.285975	0.538474
100009407	100009025	0.0318537	0.693976	0.85246
100009407	100009026	-0.0126648	0.875714	0.945842
100009407	100009027	0.047198	0.559773	0.768772
100009407	100009028	0.00931517	0.908715	0.961019
100009407	100009030	0.017402	0.829833	0.924094
100009407	100009038	-0.00506268	0.950149	0.979207
100009407	100009042	-0.0268132	0.784981	0.901969
100009407	100009045	-0.0107523	0.922669	0.967354
100009407	100009052	-0.0864471	0.286407	0.538947
100009407	100009055	-0.0476814	0.555755	0.766167
100009407	100009066	0.0627862	0.451528	0.689373
100009407	100009069	-0.0265138	0.743305	0.88022
100009407	100009075	-0.171937	0.0335734	0.139545
100009407	100009078	-0.145991	0.0698954	0.227971
100009407	100009130	0.0135107	0.867486	0.941977
100009407	100009131	-0.0965648	0.231975	0.478236
100009407	100009139	-0.145799	0.0702677	0.228765
100009407	100009154	-0.127591	0.178063	0.408942
100009407	100009160	-0.136642	0.090004	0.268168
100009407	100009162	0.0161854	0.841567	0.929706
100009407	100009181	0.111753	0.222332	0.4665
100009407	100009217	-0.0779699	0.358095	0.608864
100009407	100009222	-0.160823	0.0485344	0.179133
100009407	100009225	-0.0129677	0.872766	0.944456
100009407	100009227	-0.130881	0.10568	0.29646
100009407	100009232	0.0728917	0.367403	0.617484
100009407	100009233	0.0425195	0.62307	0.810042
100009407	100009246	0.0538043	0.506103	0.730973
100009407	100009264	-0.016266	0.840789	0.929351
100009407	100009266	0.0443435	0.634978	0.817558
100009407	100009271	0.129663	0.129583	0.336935
100009407	100009272	0.154293	0.0552541	0.19521
100009407	100009275	0.118855	0.153044	0.3733
100009407	100009278	0.0596668	0.468269	0.702277
100009407	100009329	-0.024279	0.764278	0.891218
100009407	100009331	-0.0236976	0.831599	0.924946
100009407	100009332	-0.00108891	0.990423	0.995989
100009407	100009343	-0.203794	0.0142863	0.0766679
100009407	100009345	-0.146199	0.169138	0.396614
100009407	100009394	-0.046742	0.563576	0.771359
100009407	100009406	0.22038	0.00586099	0.039773
100010850	35	-0.0852155	0.327589	0.580167
100010850	50	0.125563	0.142261	0.357048
100010850	55	0.184491	0.0302963	0.130015
100010850	62	0.120044	0.213737	0.455691
100010850	93	0.438347	7.56423e-08	2.82455e-06
100010850	98	0.18008	0.0345556	0.142368
100010850	111	0.158869	0.0627224	0.21242
100010850	112	0.255118	0.00252912	0.0209813
100010850	117	0.213064	0.040312	0.158032
100010850	132	0.115033	0.17911	0.410459
100010850	136	0.158521	0.0642908	0.215901
100010850	143	0.014615	0.867901	0.942148
100010850	144	0.693182	1.22532e-19	2.35408e-17
100010850	158	0.102142	0.233222	0.479759
100010850	171	-0.0935023	0.275359	0.527099
100010850	179	0.143876	0.118509	0.31866
100010850	180	-0.10553	0.218	0.461176
100010850	181	-0.128385	0.133439	0.343093
100010850	182	0.0804518	0.348234	0.599638
100010850	189	0.24547	0.00370882	0.0281455
100010850	192	0.288512	0.000599831	0.00671224
100010850	194	0.425278	1.99874e-07	6.7696e-06
100010850	197	0.267123	0.00160226	0.0146938
100010850	207	0.12949	0.130101	0.337773
100010850	208	-0.117193	0.243154	0.491197
100010850	209	0.0621637	0.468872	0.702774
100010850	212	0.074163	0.39442	0.641817
100010850	213	0.106119	0.215427	0.457958
100010850	229	-0.141841	0.097014	0.281123
100010850	231	-0.047935	0.576634	0.779962
100010850	234	0.128439	0.133272	0.342826
100010850	235	0.393573	2.54419e-06	6.51072e-05
100010850	240	0.29006	0.000558649	0.00633842
100010850	241	0.183129	0.0348679	0.143198
100010850	244	0.132198	0.124983	0.329462
100010850	250	0.0988039	0.248932	0.497939
100010850	252	0.0668761	0.435777	0.676905
100010850	254	-0.028277	0.741987	0.879489
100010850	266	0.0258614	0.763346	0.890739
100010850	267	0.0392772	0.647396	0.825133
100010850	272	-0.10574	0.258608	0.508864
100010850	273	-0.0160453	0.852369	0.934873
100010850	275	0.282977	0.00077099	0.00822141
100010850	278	0.207035	0.0148324	0.0787656
100010850	279	0.0733466	0.392583	0.640161
100010850	297	0.0667437	0.436689	0.677672
100010850	302	0.0587199	0.505274	0.730353
100010850	310	0.210017	0.0134234	0.0732845
100010850	313	0.0764152	0.373029	0.622612
100010850	327	0.163305	0.0623591	0.211598
100010850	330	0.203017	0.0169341	0.0865131
100010850	331	0.254356	0.00260819	0.0214932
100010850	338	-0.128563	0.132897	0.342189
100010850	339	0.12917	0.132491	0.341595
100010850	340	-0.116777	0.172564	0.401285
100010850	342	0.0646569	0.451194	0.689089
100010850	344	0.112398	0.189342	0.424321
100010850	355	0.092621	0.279929	0.531964
100010850	356	-0.0405056	0.637142	0.818827
100010850	358	-0.0613251	0.476536	0.708794
100010850	361	0.113927	0.225383	0.470208
100010850	362	-0.145834	0.0965044	0.280208
100010850	363	0.106927	0.211933	0.453514
100010850	376	0.260589	0.00202259	0.0176349
100010850	381	0.305814	0.000264695	0.00344366
100010850	391	0.217779	0.0102899	0.060367
100010850	397	0.225729	0.00776664	0.0491076
100010850	407	0.0985847	0.249988	0.499133
100010850	409	0.151563	0.0759746	0.240601
100010850	415	0.112028	0.192457	0.428505
100010850	418	-0.0138312	0.875406	0.945696
100010850	424	-0.0543918	0.526331	0.745587
100010850	432	0.100649	0.240161	0.487788
100010850	439	-0.0540493	0.528943	0.747525
100010850	444	0.301393	0.000327811	0.00409876
100010850	445	0.248086	0.00334784	0.026035
100010850	452	-0.103434	0.22733	0.472636
100010850	460	0.251926	0.00287518	0.0231744
100010850	461	0.115215	0.178416	0.409473
100010850	466	-0.0535544	0.534244	0.751125
100010850	480	0.244584	0.00383874	0.0288951
100010850	482	0.317033	0.00015148	0.00217367
100010850	491	0.092152	0.297056	0.550106
100010850	498	0.206843	0.0149273	0.079112
100010850	500	0.184673	0.0369038	0.14883
100010850	501	-0.0379987	0.65814	0.83167
100010850	503	-0.0542411	0.52748	0.746423
100010850	504	-0.146172	0.088308	0.264922
100010850	512	-0.096338	0.260997	0.511558
100010850	519	-0.0935252	0.275241	0.526992
100010850	533	0.252059	0.00286001	0.0230816
100010850	535	0.0399211	0.642013	0.821919
100010850	537	0.00349552	0.967543	0.986498
100010850	561	0.326353	9.36749e-05	0.00145635
100010850	563	-0.130385	0.127445	0.333437
100010850	564	-0.0701684	0.413469	0.658346
100010850	565	0.179865	0.0347752	0.142954
100010850	566	0.201227	0.0179506	0.0901332
100010850	572	-0.13538	0.113379	0.309978
100010850	796	0.134098	0.118226	0.318169
100010850	798	0.027602	0.769659	0.893898
100010850	799	0.0502958	0.557984	0.767632
100010850	800	0.0846482	0.323584	0.576462
100010850	803	-0.0669218	0.435463	0.676641
100010850	806	-0.0360534	0.67462	0.841249
100010850	811	0.198131	0.0198337	0.096707
100010850	815	0.262726	0.00185112	0.0164673
100010850	821	0.241958	0.00424818	0.0312199
100010850	823	0.271671	0.00126754	0.0122058
100010850	825	0.0136635	0.874552	0.94528
100010850	826	0.141038	0.137999	0.350396
100010850	827	0.126257	0.167607	0.394445
100010850	828	0.209626	0.0239179	0.110356
100010850	849	0.167653	0.0537443	0.191672
100010850	878	-0.0507615	0.554339	0.765147
100010850	880	-0.122632	0.16454	0.389977
100010850	881	0.131747	0.130626	0.338616
100010850	888	-0.0593234	0.489463	0.718583
100010850	891	-0.0901096	0.293231	0.546137
100010850	892	-0.113608	0.184591	0.418045
100010850	893	0.0196923	0.818675	0.918698
100010850	913	-0.0235234	0.784191	0.90159
100010850	917	-0.0634103	0.459986	0.695931
100010850	922	0.182862	0.0686039	0.225301
100010850	923	0.110454	0.255121	0.504868
100010850	925	0.0541361	0.528281	0.747001
100010850	926	0.136179	0.111245	0.306288
100010850	932	-0.0197745	0.817931	0.918353
100010850	935	-0.0864911	0.362349	0.612823
100010850	980	-0.0671958	0.433582	0.675134
100010850	1001	0.0573142	0.504316	0.729691
100010850	1002	-0.0583919	0.49632	0.723701
100010850	1004	0.0777531	0.364694	0.615
100010850	1021	0.143093	0.0940726	0.275731
100010850	1022	0.18982	0.0257534	0.116264
100010850	1023	0.0950686	0.267362	0.518484
100010850	1024	0.186331	0.028656	0.125155
100010850	1025	0.233081	0.00593815	0.04016
100010850	1026	-0.0605791	0.4803	0.711617
100010850	1052	-0.225378	0.00786541	0.0495555
100010850	1053	0.248575	0.00328405	0.0256551
100010850	1082	0.432068	1.21261e-07	4.32087e-06
100010850	1083	0.0795842	0.353474	0.604447
100010850	1084	0.438018	7.75503e-08	2.88885e-06
100010850	1087	-0.0706342	0.410368	0.655664
100010850	1090	0.013441	0.875665	0.945813
100010850	1094	-0.0272998	0.750605	0.884106
100010850	1102	0.327659	8.74641e-05	0.00137505
100010850	1105	0.0245782	0.774766	0.896723
100010850	1110	0.295553	0.000432621	0.0051428
100010850	1111	0.234305	0.00567421	0.0388455
100010850	1113	0.284092	0.000733294	0.00789412
100010850	1114	0.143905	0.0921999	0.272321
100010850	1124	0.0142766	0.868003	0.942187
100010850	1125	0.00289441	0.975727	0.989995
100010850	1128	0.114599	0.180766	0.412811
100010850	1134	0.221871	0.00891319	0.0543512
100010850	1135	0.0232279	0.787606	0.903338
100010850	1136	0.0909655	0.290438	0.543241
100010850	1137	0.101064	0.238216	0.485546
100010850	1140	-0.163673	0.0550869	0.194817
100010850	1143	-0.083356	0.331052	0.583469
100010850	1162	0.00540425	0.949839	0.97909
100010850	1215	0.0464839	0.611158	0.802343
100010850	1221	-0.0660679	0.441357	0.681308
100010850	1224	0.205496	0.0156087	0.0816764
100010850	1231	-0.125503	0.142451	0.357319
100010850	1235	0.0873835	0.308138	0.56114
100010850	1239	-0.0543324	0.526784	0.745944
100010850	1242	0.210487	0.0132122	0.0724508
100010850	1254	0.0450171	0.600079	0.795257
100010850	1256	0.270968	0.00130645	0.0125036
100010850	1258	0.16745	0.0776103	0.243923
100010850	1268	0.335006	5.91138e-05	0.000989434
100010850	1342	-0.061433	0.474123	0.706906
100010850	1442	0.168988	0.0475487	0.176684
100010850	1488	0.0746988	0.499478	0.726017
100010850	1489	0.178628	0.0360641	0.146537
100010850	1518	-0.0211444	0.80556	0.912181
100010850	1526	0.165244	0.052763	0.189347
100010850	1528	0.0308866	0.720126	0.867456
100010850	1537	0.173532	0.0418042	0.161923
100010850	1538	-0.0134958	0.875162	0.945578
100010850	1539	0.112352	0.189523	0.424514
100010850	1547	0.0368754	0.667637	0.837261
100010850	1628	0.0206231	0.813729	0.916324
100010850	1629	-0.0237003	0.798069	0.908489
100010850	1648	0.0243994	0.777167	0.897863
100010850	1869	0.111911	0.192923	0.429145
100010850	2029	0.231355	0.00632901	0.0421302
100010850	2050	-0.126668	0.138755	0.351528
100010850	2051	0.109653	0.200445	0.438961
100010850	2054	0.124562	0.145491	0.361825
100010850	100000007	0.230003	0.0066509	0.0437109
100010850	100000008	0.0186055	0.828523	0.923408
100010850	100000010	-0.0668606	0.44799	0.686502
100010850	100000011	0.139392	0.133901	0.343879
100010850	100000014	0.0869634	0.310478	0.563504
100010850	100000015	0.243279	0.00446625	0.03242
100010850	100000016	0.177453	0.0648939	0.217209
100010850	100000036	0.240826	0.00443655	0.0322564
100010850	100000039	0.0441404	0.607206	0.799826
100010850	100000042	0.139645	0.102353	0.29069
100010850	100000054	0.0373914	0.663268	0.834803
100010850	100000096	0.335598	6.09795e-05	0.00101541
100010850	100000257	0.089242	0.297923	0.550998
100010850	100000258	0.150961	0.181333	0.413602
100010850	100000263	0.162993	0.0561193	0.197254
100010850	100000265	0.152919	0.0733571	0.235234
100010850	100000269	-0.0443961	0.605123	0.798516
100010850	100000276	-0.0940731	0.272426	0.523913
100010850	100000282	0.190509	0.0252105	0.114557
100010850	100000285	-0.0412973	0.699149	0.85542
100010850	100000295	0.21287	0.0451941	0.170737
100010850	100000406	0.233451	0.00585724	0.0397572
100010850	100000409	0.131051	0.153659	0.37424
100010850	100000436	0.163828	0.131745	0.340456
100010850	100000437	0.0951285	0.268831	0.520084
100010850	100000442	0.105111	0.221551	0.46553
100010850	100000445	0.101507	0.236154	0.483115
100010850	100000453	0.152993	0.0798837	0.248431
100010850	100000463	0.282398	0.000791307	0.00839452
100010850	100000467	0.32501	0.000100487	0.00154589
100010850	100000487	0.0875581	0.411865	0.656978
100010850	100000491	0.346689	3.10566e-05	0.000572376
100010850	100000551	0.207788	0.0144647	0.0773701
100010850	100000580	0.0320031	0.709426	0.861434
100010850	100000616	-0.0482318	0.574274	0.778473
100010850	100000626	0.139965	0.101562	0.289264
100010850	100000630	-0.141753	0.113347	0.309922
100010850	100000639	-0.0635062	0.459306	0.695443
100010850	100000656	-0.117686	0.169225	0.39674
100010850	100000657	0.0168292	0.844678	0.931158
100010850	100000665	-0.112763	0.187898	0.422433
100010850	100000672	0.0465697	0.587551	0.787072
100010850	100000706	0.200916	0.0190063	0.0938637
100010850	100000707	0.173384	0.0435248	0.166443
100010850	100000708	0.000778558	0.992769	0.997009
100010850	100000711	0.208759	0.0251584	0.114388
100010850	100000715	0.253621	0.00482131	0.0343556
100010850	100000743	0.215451	0.0111543	0.064038
100010850	100000765	0.217787	0.0587701	0.203408
100010850	100000773	0.135864	0.112083	0.30776
100010850	100000774	0.342664	3.88803e-05	0.000692034
100010850	100000776	0.14117	0.0986218	0.284036
100010850	100000781	0.102708	0.230627	0.47664
100010850	100000784	0.196687	0.0305972	0.130911
100010850	100000787	-0.122237	0.156286	0.37814
100010850	100000792	-0.0139478	0.871016	0.943613
100010850	100000802	0.1288	0.132177	0.341122
100010850	100000808	0.311417	0.00053576	0.00612522
100010850	100000827	-0.0747074	0.383837	0.632285
100010850	100000840	-0.246927	0.00388684	0.0291853
100010850	100000841	-0.274776	0.00110807	0.0109774
100010850	100000846	0.185148	0.0315677	0.133795
100010850	100000856	-0.104726	0.221545	0.465524
100010850	100000863	0.0744425	0.38553	0.633836
100010850	100000900	-0.0011119	0.989673	0.995689
100010850	100000924	0.144038	0.0918976	0.271794
100010850	100000936	0.167522	0.0495365	0.18158
100010850	100000943	0.0842595	0.397435	0.64445
100010850	100000961	0.148485	0.0821947	0.253089
100010850	100000963	0.288005	0.000613911	0.00683962
100010850	100000997	0.0181078	0.833043	0.925616
100010850	100001002	0.231218	0.00636099	0.0422909
100010850	100001006	-0.142266	0.0960076	0.279322
100010850	100001007	0.0176511	0.837194	0.927625
100010850	100001022	-0.109726	0.200144	0.438558
100010850	100001026	0.0906138	0.337658	0.589836
100010850	100001034	0.332294	6.83915e-05	0.00111868
100010850	100001040	0.00407544	0.962162	0.984307
100010850	100001048	0.0144663	0.868734	0.942542
100010850	100001051	0.240017	0.00457554	0.0330179
100010850	100001054	0.24031	0.00452484	0.0327451
100010850	100001055	0.246136	0.00361366	0.0275958
100010850	100001064	-0.0123345	0.896832	0.955567
100010850	100001073	0.107699	0.208634	0.449467
100010850	100001083	-0.104614	0.245616	0.494171
100010850	100001086	0.131374	0.16166	0.385921
100010850	100001092	0.160043	0.0607815	0.208005
100010850	100001102	-0.0576476	0.501835	0.727835
100010850	100001104	0.406113	7.73145e-07	2.26326e-05
100010850	100001106	0.114637	0.230896	0.476992
100010850	100001108	0.035998	0.679653	0.844143
100010850	100001112	-0.0540173	0.529187	0.747697
100010850	100001121	0.216405	0.0107926	0.0625154
100010850	100001125	-0.153346	0.144461	0.360257
100010850	100001126	0.16128	0.0587884	0.203442
100010850	100001145	-0.0201353	0.818744	0.918727
100010850	100001148	0.205422	0.0355335	0.145109
100010850	100001149	0.125457	0.233418	0.479966
100010850	100001150	0.157037	0.0699765	0.228155
100010850	100001151	0.13208	0.279322	0.531325
100010850	100001162	0.353646	2.09107e-05	0.000408334
100010850	100001167	-0.0132903	0.877048	0.946473
100010850	100001170	0.249072	0.00322019	0.0252749
100010850	100001178	0.0434646	0.612725	0.803353
100010850	100001181	-0.203732	0.0215966	0.102732
100010850	100001182	-0.0639628	0.456077	0.692987
100010850	100001193	-0.146508	0.0864016	0.261284
100010850	100001195	-0.0883256	0.312025	0.565067
100010850	100001197	0.0513186	0.549995	0.762053
100010850	100001198	-0.147864	0.0834979	0.255641
100010850	100001207	0.0901564	0.305795	0.558935
100010850	100001208	0.253105	0.00366746	0.0279089
100010850	100001211	0.125254	0.144735	0.360692
100010850	100001212	0.0666843	0.437098	0.677958
100010850	100001229	-0.178812	0.0735959	0.235748
100010850	100001232	-0.185913	0.0341956	0.141335
100010850	100001247	0.106635	0.213192	0.455051
100010850	100001251	0.0618623	0.471034	0.704463
100010850	100001253	0.272913	0.00120139	0.0117018
100010850	100001254	0.221341	0.00908172	0.0550892
100010850	100001256	0.441452	5.9685e-08	2.27628e-06
100010850	100001257	0.0409043	0.667077	0.836958
100010850	100001263	0.094822	0.26861	0.519871
100010850	100001266	0.346504	3.13816e-05	0.000577639
100010850	100001267	-0.0530542	0.545727	0.759146
100010850	100001270	0.0651592	0.447678	0.686242
100010850	100001271	0.0114181	0.894259	0.954388
100010850	100001272	0.00139958	0.987002	0.994624
100010850	100001274	0.288069	0.000612118	0.00682306
100010850	100001276	0.330043	7.71087e-05	0.00123641
100010850	100001277	-0.108781	0.204071	0.443686
100010850	100001278	-0.0884337	0.302337	0.555523
100010850	100001279	0.265094	0.00473193	0.0338688
100010850	100001287	0.165185	0.0528493	0.189561
100010850	100001293	0.259637	0.00218505	0.0187368
100010850	100001294	-0.00281514	0.973858	0.989159
100010850	100001295	0.199302	0.0195503	0.0957367
100010850	100001296	-0.117384	0.170327	0.398334
100010850	100001300	0.124106	0.146984	0.364088
100010850	100001310	0.0947016	0.305612	0.558748
100010850	100001313	0.172591	0.0429433	0.164954
100010850	100001314	0.00861437	0.920124	0.966223
100010850	100001315	0.228898	0.00692479	0.0450541
100010850	100001320	0.216711	0.0106789	0.0620452
100010850	100001322	-0.0545309	0.615916	0.805366
100010850	100001323	0.114121	0.228755	0.474392
100010850	100001324	0.193989	0.0610038	0.208505
100010850	100001334	0.21791	0.0215893	0.102703
100010850	100001335	-0.0778262	0.364242	0.614571
100010850	100001337	-0.116695	0.172868	0.401678
100010850	100001359	0.0922329	0.281958	0.534168
100010850	100001386	0.196105	0.0231527	0.107877
100010850	100001391	0.0444737	0.604492	0.798113
100010850	100001392	0.0553507	0.519054	0.740333
100010850	100001393	0.32681	9.14579e-05	0.00142716
100010850	100001395	-0.062255	0.468217	0.702219
100010850	100001396	0.00161817	0.986005	0.994249
100010850	100001397	0.282179	0.00179337	0.0160583
100010850	100001398	0.12902	0.254035	0.503663
100010850	100001399	0.135474	0.124339	0.328422
100010850	100001400	0.15444	0.0705095	0.229245
100010850	100001402	-0.0258528	0.791528	0.90529
100010850	100001403	-0.0118801	0.892043	0.953393
100010850	100001404	0.208279	0.0729453	0.234415
100010850	100001405	0.0481527	0.580601	0.782489
100010850	100001409	0.243183	0.00463591	0.0333469
100010850	100001412	0.242059	0.00423182	0.0311295
100010850	100001413	0.11135	0.196849	0.434407
100010850	100001415	0.324362	0.00010394	0.00158952
100010850	100001416	0.207199	0.0147515	0.0784561
100010850	100001417	0.35613	1.81151e-05	0.000361033
100010850	100001423	0.34844	2.81383e-05	0.000526121
100010850	100001425	0.150285	0.0785109	0.245722
100010850	100001426	0.243342	0.00445556	0.0323648
100010850	100001433	0.0175484	0.856949	0.937035
100010850	100001437	-0.220766	0.00926797	0.0559165
100010850	100001445	0.071316	0.421898	0.665426
100010850	100001446	0.0372498	0.664465	0.835458
100010850	100001452	0.125738	0.144673	0.360592
100010850	100001454	-0.0263934	0.776638	0.897606
100010850	100001456	0.290069	0.000558414	0.00633618
100010850	100001461	-0.0779357	0.363565	0.61396
100010850	100001462	0.0262615	0.760656	0.889338
100010850	100001466	-0.0834323	0.409216	0.654688
100010850	100001467	-0.181874	0.0862293	0.260958
100010850	100001468	0.227159	0.00737634	0.0472418
100010850	100001485	0.344956	3.4224e-05	0.000621368
100010850	100001501	0.173418	0.0419411	0.16228
100010850	100001509	0.300161	0.00040463	0.00487287
100010850	100001510	0.0266468	0.756381	0.88709
100010850	100001511	0.0622824	0.468021	0.702062
100010850	100001526	0.291929	0.00638547	0.0424062
100010850	100001540	0.266653	0.00157006	0.0144627
100010850	100001541	0.199117	0.0192161	0.0945786
100010850	100001550	0.05678	0.508304	0.732586
100010850	100001551	-0.103475	0.227145	0.472405
100010850	100001562	0.00769197	0.928653	0.970097
100010850	100001567	-0.0558484	0.515298	0.73757
100010850	100001569	0.0405193	0.637028	0.818772
100010850	100001570	-0.0274961	0.748871	0.883141
100010850	100001571	-0.175358	0.0396646	0.1563
100010850	100001577	0.370222	1.69759e-05	0.000341489
100010850	100001579	-0.096749	0.258959	0.509234
100010850	100001580	-0.166233	0.0530918	0.190107
100010850	100001586	0.0152766	0.860406	0.938711
100010850	100001590	0.0596632	0.490207	0.719167
100010850	100001593	0.19508	0.0218535	0.10359
100010850	100001594	0.142443	0.0968228	0.280808
100010850	100001597	0.186239	0.0311959	0.132703
100010850	100001604	0.130008	0.135828	0.346916
100010850	100001605	0.0761092	0.374952	0.624361
100010850	100001606	0.161449	0.0585205	0.202841
100010850	100001609	0.036026	0.674853	0.841399
100010850	100001612	-0.034239	0.696722	0.854119
100010850	100001613	-0.0200621	0.815329	0.917132
100010850	100001614	0.0288295	0.737128	0.876956
100010850	100001615	-0.049757	0.562215	0.770532
100010850	100001617	0.234208	0.0121387	0.068157
100010850	100001619	0.0210644	0.811253	0.915113
100010850	100001620	-0.0644651	0.45254	0.690166
100010850	100001624	0.0112594	0.907494	0.960414
100010850	100001635	0.159523	0.0743847	0.237324
100010850	100001654	0.0349849	0.683739	0.846614
100010850	100001655	-0.0382857	0.671637	0.839473
100010850	100001657	0.0506383	0.555303	0.765824
100010850	100001658	0.0440628	0.6105	0.801968
100010850	100001662	0.256602	0.00238144	0.0200321
100010850	100001664	0.186715	0.0780513	0.244785
100010850	100001668	0.25663	0.00237879	0.0200147
100010850	100001723	0.0038332	0.966297	0.986005
100010850	100001730	0.061949	0.470411	0.703974
100010850	100001731	0.311233	0.00116468	0.0114189
100010850	100001733	-0.0190042	0.825544	0.922038
100010850	100001734	0.357824	1.64148e-05	0.000331803
100010850	100001739	-0.160321	0.0603281	0.206946
100010850	100001740	0.184861	0.0299604	0.129032
100010850	100001743	0.191952	0.0241061	0.110986
100010850	100001755	0.123421	0.149246	0.367481
100010850	100001756	0.185382	0.0307168	0.13127
100010850	100001757	-0.156633	0.0740009	0.236567
100010850	100001765	0.1492	0.125078	0.329605
100010850	100001767	0.14202	0.100358	0.287061
100010850	100001768	-0.0216895	0.855474	0.936439
100010850	100001777	0.13549	0.113084	0.309477
100010850	100001778	0.111106	0.194513	0.431307
100010850	100001806	-0.100978	0.317483	0.570605
100010850	100001810	0.0993061	0.246522	0.495142
100010850	100001843	-0.0153294	0.860453	0.938732
100010850	100001851	0.18645	0.0285529	0.12483
100010850	100001856	0.197185	0.0204416	0.0988027
100010850	100001868	0.0848099	0.326255	0.578957
100010850	100001869	-0.0508209	0.553875	0.764831
100010850	100001870	0.126987	0.137754	0.350027
100010850	100001872	-0.0441715	0.634823	0.817475
100010850	100001876	0.196733	0.020738	0.099822
100010850	100001882	-0.173509	0.0418316	0.161997
100010850	100001925	0.289377	0.00238498	0.0200546
100010850	100001948	0.233427	0.00604753	0.0407101
100010850	100001950	-0.13359	0.11964	0.320612
100010850	100001951	-0.096555	0.308982	0.561974
100010850	100001956	-0.042017	0.624619	0.811004
100010850	100001977	-0.163632	0.0551488	0.194952
100010850	100001987	0.392985	1.86259e-06	4.94419e-05
100010850	100001988	-0.225896	0.00818529	0.0510401
100010850	100001989	0.0504008	0.557161	0.767065
100010850	100001990	0.00889292	0.91755	0.965037
100010850	100001992	0.310905	0.000206033	0.00280433
100010850	100001993	-0.0210028	0.806836	0.912867
100010850	100001994	0.0805477	0.347658	0.599103
100010850	100001999	-0.0863424	0.313959	0.567007
100010850	100002003	-0.0501219	0.585092	0.785448
100010850	100002008	0.0640637	0.465521	0.700136
100010850	100002009	-0.222149	0.00882567	0.0539671
100010850	100002014	-0.250826	0.00300405	0.0239645
100010850	100002015	-0.0865794	0.439269	0.679672
100010850	100002017	0.272642	0.00489573	0.034751
100010850	100002018	0.114898	0.181236	0.413488
100010850	100002021	0.165847	0.0545571	0.193612
100010850	100002024	0.22816	0.00801431	0.0502331
100010850	100002026	-0.076241	0.375892	0.625182
100010850	100002027	0.161083	0.060046	0.206294
100010850	100002028	0.065835	0.442972	0.682542
100010850	100002029	0.0658388	0.515165	0.737468
100010850	100002049	-0.111163	0.349126	0.600533
100010850	100002067	-0.127622	0.135781	0.346835
100010850	100002070	0.19824	0.0197642	0.0964667
100010850	100002094	0.0935348	0.282393	0.534664
100010850	100002102	0.20094	0.0189919	0.0938144
100010850	100002103	0.158015	0.0641663	0.215644
100010850	100002106	-0.0173178	0.840227	0.929061
100010850	100002107	-0.00222152	0.979369	0.991455
100010850	100002113	-0.0783176	0.455547	0.69258
100010850	100002122	0.0770812	0.372423	0.622033
100010850	100002126	-0.0397019	0.643843	0.82292
100010850	100002128	-0.151835	0.0810466	0.25077
100010850	100002129	-0.136773	0.109681	0.303585
100010850	100002137	-0.15239	0.156367	0.378235
100010850	100002152	-0.0245635	0.777337	0.897937
100010850	100002154	0.122147	0.153522	0.374044
100010850	100002167	-0.136545	0.110281	0.304634
100010850	100002185	0.351165	3.40739e-05	0.00061908
100010850	100002196	-0.00285167	0.973519	0.989011
100010850	100002199	-0.00161013	0.985102	0.9939
100010850	100002227	-0.142392	0.226193	0.471222
100010850	100002241	0.241232	0.0167164	0.0857393
100010850	100002253	-0.100747	0.267538	0.518658
100010850	100002259	0.0891415	0.298469	0.551573
100010850	100002284	0.267109	0.00154003	0.0142368
100010850	100002356	-0.101343	0.236918	0.484017
100010850	100002367	0.0506794	0.554982	0.765599
100010850	100002376	0.0461071	0.620047	0.80802
100010850	100002397	0.0790088	0.356976	0.607784
100010850	100002417	0.179431	0.0352225	0.144225
100010850	100002458	0.0204959	0.81141	0.915204
100010850	100002462	0.0999546	0.243435	0.491516
100010850	100002466	0.245524	0.00370091	0.0280975
100010850	100002488	0.0810728	0.344514	0.596232
100010850	100002500	0.319511	0.000141365	0.00205375
100010850	100002514	0.107051	0.214803	0.457117
100010850	100002528	0.0738443	0.38937	0.637225
100010850	100002537	-0.005112	0.952549	0.9802
100010850	100002544	0.145527	0.138538	0.35122
100010850	100002613	0.278573	0.00127355	0.0122521
100010850	100002749	-0.0272039	0.751452	0.884632
100010850	100002761	0.131775	0.132028	0.340909
100010850	100002769	0.310658	0.00020857	0.00283331
100010850	100002784	0.307604	0.000242502	0.00320571
100010850	100002796	-0.10437	0.223129	0.467498
100010850	100002825	0.00434723	0.970269	0.987655
100010850	100002873	-0.00304762	0.973092	0.988828
100010850	100002875	-0.0652094	0.447327	0.685963
100010850	100002911	0.042291	0.62236	0.809552
100010850	100002927	-0.0069294	0.93571	0.973098
100010850	100002945	-0.10353	0.230356	0.476314
100010850	100002951	-0.187651	0.0275269	0.121678
100010850	100002952	-0.104772	0.221342	0.46528
100010850	100002953	-0.0433093	0.613996	0.804077
100010850	100002989	0.124334	0.146236	0.362929
100010850	100002990	0.140609	0.0999833	0.2864
100010850	100003000	-0.0800591	0.3506	0.60196
100010850	100003001	-0.120224	0.160149	0.383722
100010850	100003119	-0.00230308	0.97901	0.991338
100010850	100003151	0.187806	0.0273966	0.121281
100010850	100003169	-0.0656109	0.463633	0.698688
100010850	100003179	0.0737987	0.389664	0.637496
100010850	100003183	-0.147016	0.1529	0.373089
100010850	100003185	-0.254568	0.0072791	0.0467821
100010850	100003210	-0.145578	0.150502	0.369327
100010850	100003240	0.0393572	0.650396	0.826979
100010850	100003258	0.187669	0.0275115	0.121631
100010850	100003260	0.108224	0.264896	0.515809
100010850	100003271	0.0153908	0.857807	0.937453
100010850	100003397	0.0648258	0.450009	0.688158
100010850	100003415	0.113996	0.183086	0.41597
100010850	100003432	0.285578	0.0123963	0.0692139
100010850	100003434	0.344268	0.000134937	0.00197695
100010850	100003470	-0.150079	0.0789248	0.246502
100010850	100003473	-0.0341602	0.757716	0.887787
100010850	100003589	-0.00740741	0.948005	0.978253
100010850	100003641	-0.123828	0.172393	0.401076
100010850	100003674	0.203586	0.0337296	0.140001
100010850	100003686	0.0672717	0.445198	0.684307
100010850	100003695	0.173756	0.041537	0.161218
100010850	100003696	0.114505	0.285303	0.537703
100010850	100003892	0.21156	0.0134184	0.0732679
100010850	100003901	-0.150577	0.0779253	0.244554
100010850	100003926	0.229377	0.00892727	0.0544092
100010850	100004046	0.357226	1.69972e-05	0.000341824
100010850	100004054	0.0204857	0.812873	0.915967
100010850	100004056	-0.088205	0.461254	0.696918
100010850	100004059	0.0218829	0.817238	0.918032
100010850	100004083	0.0754512	0.384436	0.632827
100010850	100004088	0.156573	0.168209	0.395265
100010850	100004089	0.175906	0.0390409	0.154604
100010850	100004111	0.233629	0.00581864	0.0395616
100010850	100004112	-0.00626622	0.944482	0.976786
100010850	100004182	-0.0355982	0.685308	0.847491
100010850	100004208	0.0953152	0.266117	0.51707
100010850	100004227	0.0293791	0.733257	0.874744
100010850	100004284	0.0693876	0.418699	0.662676
100010850	100004295	0.11227	0.189849	0.424981
100010850	100004299	0.23621	0.0258445	0.116554
100010850	100004318	0.224083	0.0175414	0.0886935
100010850	100004322	0.173642	0.0424327	0.163585
100010850	100004327	-0.115896	0.175849	0.405802
100010850	100004328	0.00789746	0.926752	0.969178
100010850	100004329	-0.0123953	0.885269	0.950328
100010850	100004396	0.0765859	0.411809	0.656938
100010850	100004414	-0.0540219	0.529152	0.747671
100010850	100004499	0.217478	0.0103983	0.0608377
100010850	100004509	-0.00288262	0.978365	0.991039
100010850	100004523	0.115914	0.17578	0.405713
100010850	100004541	0.175252	0.0405244	0.158597
100010850	100004542	0.130225	0.127916	0.334233
100010850	100004561	0.270995	0.00197479	0.017307
100010850	100004575	0.24505	0.0040358	0.0300315
100010850	100004601	-0.0277058	0.816012	0.917433
100010850	100004634	0.203598	0.0490438	0.180411
100010850	100004635	0.101133	0.237896	0.485187
100010850	100005350	-0.0781138	0.362466	0.612948
100010850	100005372	-0.0587862	0.495011	0.722746
100010850	100005373	-0.123617	0.148595	0.366532
100010850	100005383	0.201062	0.0180465	0.0904714
100010850	100005384	0.298046	0.000384577	0.0046751
100010850	100005389	0.256604	0.0082338	0.0512541
100010850	100005402	-0.0546612	0.560042	0.768948
100010850	100005418	0.0825203	0.335939	0.588173
100010850	100005463	0.0255887	0.814006	0.916474
100010850	100005466	0.0713511	0.405622	0.651572
100010850	100005716	0.0806207	0.34722	0.598685
100010850	100005717	0.107049	0.230956	0.477049
100010850	100005814	-0.0416209	0.651732	0.827805
100010850	100005850	0.10187	0.237958	0.485248
100010850	100005864	0.0677829	0.445314	0.684397
100010850	100005946	0.30289	0.000484801	0.00564294
100010850	100005972	0.282098	0.00426261	0.0312974
100010850	100005977	0.156363	0.171598	0.40003
100010850	100005985	-0.00855501	0.920673	0.966467
100010850	100005986	-0.00097491	0.990945	0.996185
100010850	100005996	0.0900685	0.293453	0.546361
100010850	100005998	0.0666276	0.442607	0.682262
100010850	100006005	0.276201	0.00108686	0.0108099
100010850	100006051	0.0199663	0.816196	0.917521
100010850	100006056	0.201469	0.0186727	0.0926637
100010850	100006082	-0.251287	0.00294942	0.0236235
100010850	100006092	0.325742	0.000457028	0.00537681
100010850	100006098	0.17231	0.0448616	0.169913
100010850	100006105	0.339815	0.000146361	0.00211339
100010850	100006106	0.182554	0.11204	0.307701
100010850	100006108	0.300324	0.000544183	0.00620094
100010850	100006115	0.024834	0.772487	0.895492
100010850	100006116	-0.0894965	0.404254	0.650427
100010850	100006121	-0.0094677	0.926667	0.969136
100010850	100006125	0.0115628	0.919441	0.965935
100010850	100006126	0.0317725	0.751235	0.8845
100010850	100006129	0.309927	0.000268223	0.00348038
100010850	100006171	-0.169524	0.0766419	0.241916
100010850	100006173	-0.278871	0.00332021	0.0258682
100010850	100006184	0.116875	0.256785	0.506781
100010850	100006190	0.115489	0.245367	0.493866
100010850	100006191	0.24451	0.0071149	0.0459948
100010850	100006260	0.241525	0.00446504	0.0324132
100010850	100006282	0.257124	0.0155908	0.0816091
100010850	100006290	-0.0295966	0.730399	0.873198
100010850	100006292	-0.156107	0.067492	0.222853
100010850	100006293	-0.0512582	0.55194	0.76342
100010850	100006294	0.0300761	0.726204	0.870852
100010850	100006295	-0.0702324	0.413043	0.657947
100010850	100006296	-0.0856163	0.318061	0.571146
100010850	100006298	-0.00576498	0.946496	0.977693
100010850	100006314	-0.0392133	0.647931	0.825473
100010850	100006361	0.167518	0.0495428	0.1816
100010850	100006367	0.173367	0.0420014	0.162433
100010850	100006369	0.279578	0.00956114	0.0571966
100010850	100006370	-0.150079	0.0789248	0.246502
100010850	100006375	0.16499	0.0567698	0.198805
100010850	100006376	0.204022	0.0643067	0.21593
100010850	100006378	0.242747	0.00958035	0.0572854
100010850	100006379	0.119252	0.163582	0.388631
100010850	100006430	0.280251	0.000870843	0.00906768
100010850	100006435	0.205733	0.0154867	0.0812102
100010850	100006438	0.218921	0.00988807	0.0586343
100010850	100006614	0.126286	0.14143	0.355733
100010850	100006619	0.433876	1.24994e-05	0.000262202
100010850	100006620	0.0810993	0.40856	0.654148
100010850	100006627	0.216566	0.0696744	0.227574
100010850	100006641	0.182053	0.0325921	0.136749
100010850	100006642	0.158356	0.0753745	0.239311
100010850	100006644	0.177338	0.0579579	0.201593
100010850	100006726	0.022907	0.789713	0.904442
100010850	100008903	0.00816231	0.924303	0.968091
100010850	100008904	0.128206	0.133984	0.344004
100010850	100008914	-0.0253134	0.768217	0.893139
100010850	100008915	0.0122081	0.886991	0.951102
100010850	100008916	0.0504099	0.55709	0.767027
100010850	100008919	0.125161	0.1496	0.367991
100010850	100008920	-0.0602001	0.483056	0.713692
100010850	100008921	-0.0280258	0.744199	0.880681
100010850	100008928	0.128722	0.132412	0.341479
100010850	100008930	-0.104398	0.223007	0.467353
100010850	100008934	0.00160319	0.9868	0.994555
100010850	100008954	-0.029172	0.734121	0.87523
100010850	100008955	-0.00722621	0.932963	0.971957
100010850	100008956	-0.0738352	0.389429	0.637263
100010850	100008957	-0.0984522	0.250628	0.499827
100010850	100008976	0.158139	0.0639561	0.21518
100010850	100008977	-0.0618349	0.471231	0.704606
100010850	100008980	0.101256	0.237321	0.484499
100010850	100008984	0.092379	0.281193	0.533391
100010850	100008985	0.0477615	0.578016	0.78079
100010850	100008990	-0.0137058	0.873236	0.94468
100010850	100008991	0.0185324	0.829187	0.923735
100010850	100008992	0.148038	0.0831321	0.254934
100010850	100008993	-0.0539077	0.530024	0.748236
100010850	100008994	0.102009	0.233831	0.480399
100010850	100008998	0.14217	0.0962341	0.279749
100010850	100008999	-0.0892739	0.297749	0.550828
100010850	100009002	0.0170712	0.842473	0.930173
100010850	100009005	0.145773	0.088009	0.264363
100010850	100009007	-0.0608349	0.478446	0.710218
100010850	100009009	-0.107206	0.210738	0.452141
100010850	100009014	0.0435924	0.611679	0.802678
100010850	100009025	-0.0136784	0.873487	0.944764
100010850	100009026	0.164116	0.0544232	0.193282
100010850	100009027	0.186998	0.0280808	0.12338
100010850	100009028	0.190383	0.0258551	0.116584
100010850	100009030	-0.139636	0.102376	0.29073
100010850	100009038	0.0393594	0.646708	0.824693
100010850	100009042	0.0972013	0.321572	0.574541
100010850	100009045	0.209642	0.0527115	0.18922
100010850	100009052	0.148674	0.0829384	0.254576
100010850	100009055	0.175687	0.0392894	0.155266
100010850	100009066	0.105649	0.227952	0.473405
100010850	100009069	0.0960412	0.262476	0.513146
100010850	100009075	0.0434664	0.615344	0.805051
100010850	100009078	0.129366	0.130471	0.338355
100010850	100009130	-0.108105	0.206912	0.447255
100010850	100009131	-0.0672551	0.433175	0.674787
100010850	100009139	0.013957	0.870933	0.94357
100010850	100009154	-0.020111	0.839421	0.928676
100010850	100009160	0.0397932	0.64308	0.822503
100010850	100009162	0.041186	0.631492	0.815392
100010850	100009181	0.184185	0.0540801	0.192484
100010850	100009217	0.177116	0.0500214	0.182732
100010850	100009222	0.00571164	0.94758	0.978118
100010850	100009225	0.0253591	0.767811	0.892953
100010850	100009227	0.0554399	0.519928	0.740934
100010850	100009232	0.151239	0.0766114	0.241851
100010850	100009233	-0.0554125	0.551186	0.762923
100010850	100009246	0.0531543	0.535798	0.752276
100010850	100009264	0.233515	0.00584336	0.0396891
100010850	100009266	0.194568	0.040727	0.159111
100010850	100009271	0.250447	0.00559494	0.0384336
100010850	100009272	-0.0583964	0.496287	0.723661
100010850	100009275	0.188502	0.0310686	0.13234
100010850	100009278	-0.158384	0.06863	0.225353
100010850	100009329	-0.0515104	0.548503	0.76103
100010850	100009331	-0.0731374	0.527303	0.746292
100010850	100009332	-0.132345	0.166159	0.392295
100010850	100009343	-0.0144552	0.872369	0.944267
100010850	100009345	-0.0483441	0.674255	0.840998
100010850	100009394	-0.0819039	0.339574	0.591585
100010850	100009406	0.0168246	0.844719	0.931187
100010850	100009407	0.00480529	0.959171	0.983075
100010869	35	0.0499997	0.526187	0.745505
100010869	50	0.12281	0.112756	0.308934
100010869	55	-0.0991592	0.200964	0.439642
100010869	62	-0.0531429	0.545055	0.758714
100010869	93	0.262284	0.000593581	0.00665676
100010869	98	0.0516119	0.506425	0.731187
100010869	111	0.0359535	0.643593	0.822775
100010869	112	0.0816938	0.292466	0.545401
100010869	117	0.283677	0.00232835	0.0196872
100010869	132	0.039185	0.615125	0.804887
100010869	136	0.0487519	0.531542	0.749263
100010869	143	0.175822	0.0247689	0.113156
100010869	144	0.0635657	0.452329	0.690002
100010869	158	0.134304	0.0826246	0.253956
100010869	171	0.106296	0.170263	0.398252
100010869	179	-0.0319043	0.701264	0.856649
100010869	180	-0.0214314	0.782748	0.900779
100010869	181	-0.0301097	0.69843	0.854996
100010869	182	-0.14188	0.0665739	0.22084
100010869	189	0.221904	0.00384194	0.028914
100010869	192	0.144267	0.0620801	0.210933
100010869	194	0.215774	0.00496901	0.0351383
100010869	197	0.0872695	0.2621	0.512721
100010869	207	0.104713	0.178066	0.408943
100010869	208	0.103162	0.264222	0.515121
100010869	209	0.0565091	0.466886	0.701164
100010869	212	0.104991	0.18091	0.413043
100010869	213	0.0663314	0.392952	0.64051
100010869	229	0.034683	0.655366	0.830011
100010869	231	0.0823163	0.288791	0.541569
100010869	234	0.0736228	0.342914	0.594775
100010869	235	0.151026	0.0566101	0.198437
100010869	240	0.164425	0.0331882	0.138483
100010869	241	0.0185912	0.814352	0.916653
100010869	244	0.0997632	0.200954	0.439629
100010869	250	0.049858	0.520998	0.741709
100010869	252	0.0573114	0.460574	0.696369
100010869	254	-0.0843562	0.276967	0.528884
100010869	266	0.0570431	0.46268	0.697964
100010869	267	0.198916	0.00974136	0.057987
100010869	272	0.0823749	0.32632	0.579018
100010869	273	-0.0081936	0.916304	0.964441
100010869	275	0.243892	0.00144331	0.0135229
100010869	278	0.121747	0.117036	0.316174
100010869	279	0.159748	0.0386009	0.153418
100010869	297	0.0779405	0.315277	0.568344
100010869	302	0.129979	0.108126	0.300798
100010869	310	0.10021	0.196211	0.43358
100010869	313	0.00528951	0.945747	0.977332
100010869	327	0.246634	0.00178455	0.0159954
100010869	330	0.0617809	0.426291	0.668995
100010869	331	0.287868	0.000154483	0.00220969
100010869	338	0.074377	0.337979	0.590123
100010869	339	0.00829928	0.915485	0.964053
100010869	340	0.0328329	0.67266	0.840056
100010869	342	-0.0487014	0.530724	0.748682
100010869	344	0.153011	0.0476903	0.177042
100010869	355	-0.0044037	0.954822	0.981142
100010869	356	0.0450722	0.561823	0.770235
100010869	358	-0.0422305	0.5879	0.787312
100010869	361	0.075339	0.371168	0.62092
100010869	362	0.0357499	0.651526	0.827698
100010869	363	0.0204089	0.792873	0.905936
100010869	376	0.22204	0.00381967	0.0287809
100010869	381	0.182721	0.0177572	0.0894776
100010869	391	0.0786365	0.310962	0.563962
100010869	397	0.219988	0.00416661	0.0307633
100010869	407	0.0225804	0.771413	0.894857
100010869	409	0.0164329	0.832561	0.925359
100010869	415	0.038394	0.622285	0.809514
100010869	418	0.0777247	0.328609	0.581081
100010869	424	0.0262881	0.735177	0.875839
100010869	432	-0.0267297	0.731681	0.873887
100010869	439	0.0641979	0.408384	0.654018
100010869	444	0.0720284	0.353496	0.604472
100010869	445	0.0642384	0.408088	0.653758
100010869	452	-0.0482509	0.534536	0.751325
100010869	460	-0.00514272	0.94725	0.97798
100010869	461	0.0845865	0.275653	0.527415
100010869	466	0.114605	0.140277	0.35391
100010869	480	0.193044	0.0121731	0.0683013
100010869	482	0.149265	0.0534723	0.191015
100010869	491	0.0665171	0.401828	0.648354
100010869	498	0.365214	1.12977e-06	3.1717e-05
100010869	500	0.0692301	0.387403	0.635515
100010869	501	0.077938	0.315293	0.568357
100010869	503	-0.0314688	0.685524	0.847625
100010869	504	0.00756748	0.922679	0.967355
100010869	512	0.00958691	0.901841	0.957697
100010869	519	-0.0133275	0.86386	0.940349
100010869	533	-0.0211327	0.785702	0.902301
100010869	535	-0.00149068	0.9847	0.993728
100010869	537	-0.0237243	0.760176	0.889069
100010869	561	0.227813	0.00297893	0.0238097
100010869	563	0.0426071	0.583433	0.784349
100010869	564	0.0104702	0.892849	0.953738
100010869	565	0.216629	0.00479572	0.0342227
100010869	566	0.19637	0.0107375	0.062287
100010869	572	0.0607382	0.434155	0.6756
100010869	796	-0.0658245	0.398017	0.644972
100010869	798	0.0836351	0.320665	0.57367
100010869	799	0.0302818	0.696791	0.854149
100010869	800	0.183308	0.0173883	0.0881487
100010869	803	-0.0735064	0.343679	0.595428
100010869	806	0.0107612	0.889889	0.952452
100010869	811	0.28886	0.000146236	0.00211208
100010869	815	0.0599055	0.440493	0.680662
100010869	821	0.169748	0.0278252	0.122607
100010869	823	0.0988176	0.202528	0.441731
100010869	825	-0.126509	0.104339	0.294129
100010869	826	0.182452	0.0385002	0.153159
100010869	827	0.0593884	0.474899	0.707548
100010869	828	0.141156	0.0962033	0.279691
100010869	849	0.0975338	0.21407	0.456116
100010869	878	0.099463	0.199581	0.437841
100010869	880	0.111963	0.159998	0.383503
100010869	881	-0.129295	0.10769	0.300041
100010869	888	-0.0322635	0.678019	0.84319
100010869	891	0.0574835	0.459227	0.695384
100010869	892	0.047188	0.543587	0.757707
100010869	893	0.123142	0.111781	0.307254
100010869	913	0.00319395	0.967225	0.986378
100010869	917	0.0348399	0.653907	0.829118
100010869	922	0.0232208	0.803741	0.911231
100010869	923	0.094464	0.275799	0.527592
100010869	925	0.0427868	0.581845	0.783233
100010869	926	0.0626389	0.419883	0.663641
100010869	932	-0.0201363	0.79679	0.90788
100010869	935	-0.0246513	0.774115	0.896385
100010869	980	0.0413062	0.594989	0.792053
100010869	1001	0.165152	0.0324082	0.136246
100010869	1002	0.0656101	0.39813	0.64508
100010869	1004	0.16152	0.036469	0.147675
100010869	1021	0.027513	0.723328	0.869231
100010869	1022	-0.0418363	0.591393	0.789663
100010869	1023	0.0963728	0.213978	0.456011
100010869	1024	0.192232	0.0125485	0.0698061
100010869	1025	0.414424	2.3422e-08	9.71562e-07
100010869	1026	0.0331518	0.669667	0.838343
100010869	1052	-0.115752	0.13514	0.345835
100010869	1053	0.211762	0.00585874	0.039764
100010869	1082	0.227163	0.00306448	0.0243362
100010869	1083	-0.0901215	0.245336	0.493828
100010869	1084	0.26607	0.000490368	0.00569545
100010869	1087	0.0214668	0.782398	0.900637
100010869	1090	0.0730559	0.346653	0.598157
100010869	1094	0.0330531	0.670593	0.838846
100010869	1102	0.108154	0.162875	0.387661
100010869	1105	0.117703	0.128637	0.335378
100010869	1110	0.188468	0.0144228	0.0771998
100010869	1111	-0.111077	0.15174	0.371216
100010869	1113	0.123025	0.112122	0.307824
100010869	1114	0.012834	0.868855	0.942593
100010869	1124	0.0757386	0.329184	0.581642
100010869	1125	0.102171	0.236568	0.483595
100010869	1128	0.0771154	0.320443	0.57347
100010869	1134	0.288513	0.00014907	0.00214461
100010869	1135	0.0231765	0.76624	0.892162
100010869	1136	0.0802794	0.305352	0.558482
100010869	1137	-0.0242887	0.754651	0.886218
100010869	1140	-0.0322635	0.678019	0.84319
100010869	1143	0.0191435	0.805452	0.912118
100010869	1162	-0.054692	0.481356	0.712414
100010869	1215	0.309089	0.000118814	0.00177788
100010869	1221	-0.130962	0.0906298	0.269369
100010869	1224	0.0464262	0.550119	0.762124
100010869	1231	-0.0101209	0.896403	0.955347
100010869	1235	0.184859	0.0164455	0.0847326
100010869	1239	0.059407	0.444314	0.683614
100010869	1242	0.13267	0.0864639	0.261406
100010869	1254	0.0604547	0.436307	0.677345
100010869	1256	0.0508957	0.51235	0.735384
100010869	1258	-0.00800849	0.927105	0.969372
100010869	1268	0.220124	0.00414266	0.0306295
100010869	1342	0.0212466	0.784575	0.901801
100010869	1442	0.028662	0.712273	0.863045
100010869	1488	-0.136507	0.180149	0.411953
100010869	1489	0.072036	0.353445	0.604431
100010869	1518	-0.080241	0.301161	0.55427
100010869	1526	0.155861	0.0436486	0.16676
100010869	1528	0.122246	0.114432	0.31183
100010869	1537	0.193624	0.0119114	0.0672623
100010869	1538	-0.187537	0.0149228	0.0790948
100010869	1539	0.131068	0.090366	0.268848
100010869	1547	0.00880488	0.909813	0.961505
100010869	1628	-0.0110717	0.888792	0.951901
100010869	1629	-0.113424	0.171354	0.399711
100010869	1648	-0.084595	0.27706	0.528975
100010869	1869	0.130234	0.0934428	0.274586
100010869	2029	0.00647648	0.933598	0.972193
100010869	2050	0.0688066	0.375495	0.6248
100010869	2051	0.0882917	0.255091	0.504849
100010869	2054	0.0114851	0.882535	0.948985
100010869	100000007	0.240338	0.00170099	0.0153998
100010869	100000008	0.153135	0.0475082	0.176601
100010869	100000010	0.0376026	0.636872	0.818688
100010869	100000011	-0.0946538	0.284078	0.536434
100010869	100000014	0.140096	0.0701042	0.228428
100010869	100000015	-0.00842129	0.915299	0.963967
100010869	100000016	0.128572	0.146468	0.363275
100010869	100000036	0.162292	0.0355717	0.145209
100010869	100000039	0.080808	0.297748	0.550828
100010869	100000042	-0.0208214	0.788784	0.903954
100010869	100000054	-0.019308	0.803814	0.911272
100010869	100000096	0.181511	0.0188968	0.0934603
100010869	100000257	0.171666	0.0260828	0.117302
100010869	100000258	0.030086	0.778331	0.898425
100010869	100000263	0.0116394	0.880967	0.94831
100010869	100000265	-0.00208543	0.978597	0.991152
100010869	100000269	0.157286	0.0417378	0.161746
100010869	100000276	0.0684725	0.377823	0.626979
100010869	100000282	0.0232976	0.765054	0.891594
100010869	100000285	0.182263	0.0602492	0.206762
100010869	100000295	0.0665321	0.487812	0.717314
100010869	100000406	0.273728	0.00033036	0.00412605
100010869	100000409	0.162354	0.0518724	0.187235
100010869	100000436	0.056754	0.571	0.776338
100010869	100000437	0.117083	0.131843	0.340622
100010869	100000442	0.130031	0.0939606	0.275511
100010869	100000445	0.0784694	0.311994	0.565037
100010869	100000453	0.170968	0.029611	0.127967
100010869	100000463	0.260535	0.00064772	0.00714039
100010869	100000467	-0.0297933	0.701447	0.856736
100010869	100000487	-0.124056	0.190488	0.42586
100010869	100000491	0.080827	0.297634	0.550712
100010869	100000551	0.175708	0.0227157	0.106453
100010869	100000580	-0.0952718	0.219281	0.462743
100010869	100000616	0.22982	0.00272841	0.022251
100010869	100000626	0.00473272	0.951451	0.979763
100010869	100000630	0.019256	0.813237	0.916117
100010869	100000639	0.0553677	0.475947	0.708337
100010869	100000656	0.0666883	0.390406	0.63817
100010869	100000657	-0.112674	0.145904	0.362431
100010869	100000665	-0.00866568	0.911233	0.962151
100010869	100000672	0.169763	0.027811	0.122558
100010869	100000706	0.116585	0.133507	0.343201
100010869	100000707	0.139711	0.0717428	0.231907
100010869	100000708	0.0900861	0.245522	0.494063
100010869	100000711	0.256123	0.00242828	0.0203393
100010869	100000715	0.246341	0.00263214	0.0216462
100010869	100000743	0.176113	0.0223999	0.105405
100010869	100000765	0.089404	0.388911	0.636854
100010869	100000773	0.00409494	0.957987	0.982561
100010869	100000774	0.102411	0.186512	0.420634
100010869	100000776	0.118933	0.124663	0.328953
100010869	100000781	0.0718209	0.354888	0.605774
100010869	100000784	0.0322031	0.7026	0.857448
100010869	100000787	-0.0639951	0.412713	0.657671
100010869	100000792	0.116665	0.132064	0.340962
100010869	100000802	0.0754653	0.330938	0.583355
100010869	100000808	0.0245958	0.768236	0.893145
100010869	100000827	0.173792	0.024262	0.11149
100010869	100000840	-0.0971042	0.214688	0.456962
100010869	100000841	-0.1431	0.0642449	0.215798
100010869	100000846	0.269666	0.000460561	0.00541068
100010869	100000856	-0.00471753	0.951606	0.979833
100010869	100000863	0.0527078	0.497428	0.72447
100010869	100000900	0.0175768	0.821094	0.91988
100010869	100000924	0.15212	0.049016	0.180338
100010869	100000936	0.11765	0.12881	0.335678
100010869	100000943	-0.00533196	0.9547	0.981106
100010869	100000961	0.0826479	0.286847	0.53947
100010869	100000963	0.249062	0.00113164	0.0111624
100010869	100000997	0.00336858	0.965434	0.985626
100010869	100001002	0.160731	0.0379854	0.151808
100010869	100001006	-0.22753	0.00301594	0.0240422
100010869	100001007	0.190812	0.0132289	0.0725099
100010869	100001022	0.0492101	0.526435	0.745678
100010869	100001026	0.0789759	0.358958	0.609758
100010869	100001034	0.0429285	0.580594	0.782483
100010869	100001040	0.153702	0.0466828	0.17453
100010869	100001048	0.166116	0.0346321	0.14256
100010869	100001051	0.194707	0.0114355	0.0652602
100010869	100001054	0.159505	0.0389013	0.154257
100010869	100001055	0.0147296	0.849699	0.933629
100010869	100001064	-0.030399	0.722406	0.868661
100010869	100001073	0.130762	0.0911277	0.270318
100010869	100001083	0.204276	0.0115904	0.065905
100010869	100001086	0.092662	0.286928	0.53958
100010869	100001092	0.361924	1.43216e-06	3.9144e-05
100010869	100001102	-0.0725447	0.350047	0.60145
100010869	100001104	0.1632	0.0345395	0.142329
100010869	100001106	0.189012	0.023769	0.109875
100010869	100001108	0.180101	0.0210166	0.100775
100010869	100001112	0.0392588	0.613385	0.803711
100010869	100001121	0.264111	0.000541497	0.0061765
100010869	100001125	0.179661	0.0580294	0.201757
100010869	100001126	0.138943	0.0733329	0.235196
100010869	100001145	-0.0374326	0.642694	0.822281
100010869	100001148	0.171137	0.0524824	0.188707
100010869	100001149	0.0762115	0.420288	0.664022
100010869	100001150	0.124159	0.1166	0.315424
100010869	100001151	-0.0286944	0.789523	0.904362
100010869	100001162	0.318684	2.55286e-05	0.00048436
100010869	100001167	0.110414	0.154214	0.375053
100010869	100001170	0.183073	0.0175354	0.0886711
100010869	100001178	-0.0063221	0.935177	0.972874
100010869	100001181	-0.0161709	0.842221	0.930047
100010869	100001182	-0.0428222	0.581532	0.783046
100010869	100001193	0.0200039	0.796893	0.907925
100010869	100001195	0.064966	0.415882	0.660374
100010869	100001197	-0.0691685	0.372983	0.622566
100010869	100001198	-0.047069	0.544604	0.758358
100010869	100001207	0.217536	0.00603952	0.0406663
100010869	100001208	0.104432	0.193041	0.429282
100010869	100001211	0.0465675	0.551329	0.763036
100010869	100001212	-0.139253	0.0718238	0.232083
100010869	100001229	-0.0570574	0.529059	0.747607
100010869	100001232	-0.0596537	0.457998	0.694438
100010869	100001247	0.0424274	0.585023	0.785419
100010869	100001251	0.00506173	0.94808	0.978278
100010869	100001253	0.158095	0.0406834	0.159007
100010869	100001254	0.284983	0.000180994	0.00251692
100010869	100001256	0.177014	0.021711	0.103102
100010869	100001257	0.0359184	0.679176	0.843825
100010869	100001263	0.234864	0.00218077	0.0187107
100010869	100001266	0.0769686	0.321368	0.574331
100010869	100001267	0.153266	0.0553125	0.195341
100010869	100001270	0.0689838	0.374264	0.623756
100010869	100001271	0.205871	0.00742391	0.0474646
100010869	100001272	0.222706	0.00371288	0.0281643
100010869	100001274	0.106823	0.168145	0.395168
100010869	100001276	0.191723	0.0127886	0.070778
100010869	100001277	-0.00264222	0.972884	0.988731
100010869	100001278	0.015089	0.846077	0.931797
100010869	100001279	0.132079	0.125327	0.330033
100010869	100001287	0.167488	0.0300045	0.129171
100010869	100001293	0.19617	0.0108194	0.0626252
100010869	100001294	0.112995	0.14475	0.360718
100010869	100001295	0.197558	0.0107318	0.0622601
100010869	100001296	0.0968967	0.211486	0.453003
100010869	100001300	0.15761	0.0413133	0.160645
100010869	100001310	0.114268	0.174174	0.403411
100010869	100001313	0.0792464	0.307212	0.560267
100010869	100001314	0.0413493	0.594606	0.791845
100010869	100001315	-0.0714716	0.357239	0.608049
100010869	100001320	0.325925	1.6234e-05	0.000328641
100010869	100001322	-0.0734468	0.443625	0.683078
100010869	100001323	0.0368509	0.66441	0.835447
100010869	100001324	0.0768681	0.418382	0.662419
100010869	100001334	0.150298	0.0854051	0.259321
100010869	100001335	-0.0175768	0.821094	0.91988
100010869	100001337	0.00685864	0.92969	0.970499
100010869	100001359	0.0599359	0.440261	0.680492
100010869	100001386	-0.0114418	0.885458	0.950396
100010869	100001391	0.218267	0.00447907	0.0324932
100010869	100001392	0.0740961	0.339812	0.591839
100010869	100001393	0.186651	0.0154123	0.0809345
100010869	100001395	0.136011	0.0787607	0.246182
100010869	100001396	0.122871	0.139541	0.352806
100010869	100001397	0.178812	0.0320043	0.135043
100010869	100001398	0.0671753	0.504482	0.729808
100010869	100001399	0.201898	0.0102187	0.0600638
100010869	100001400	0.250348	0.00106438	0.0106255
100010869	100001402	0.22328	0.010362	0.0606797
100010869	100001403	0.242663	0.00174349	0.0157033
100010869	100001404	0.112249	0.27622	0.528106
100010869	100001405	0.170312	0.0287372	0.125387
100010869	100001409	-0.0195586	0.807294	0.913098
100010869	100001412	0.0573342	0.460396	0.696237
100010869	100001413	0.0969782	0.212485	0.45419
100010869	100001415	0.118604	0.125716	0.330659
100010869	100001416	0.162492	0.0353424	0.144572
100010869	100001417	-0.0620011	0.424641	0.66766
100010869	100001423	0.189043	0.0141217	0.0760284
100010869	100001425	0.0985923	0.203564	0.443074
100010869	100001426	0.138821	0.0753617	0.239291
100010869	100001433	0.123924	0.163418	0.388412
100010869	100001437	-0.151315	0.0502399	0.183273
100010869	100001445	0.0781831	0.333557	0.58578
100010869	100001446	0.0237673	0.759755	0.888888
100010869	100001452	0.110305	0.160999	0.384946
100010869	100001454	-0.0685155	0.414512	0.659256
100010869	100001456	0.0838551	0.279841	0.531856
100010869	100001461	0.17485	0.0233973	0.10867
100010869	100001462	0.307456	5.30651e-05	0.000903079
100010869	100001466	0.151578	0.101314	0.288834
100010869	100001467	-0.004379	0.964295	0.985171
100010869	100001468	-0.00518321	0.946836	0.977799
100010869	100001485	0.250323	0.00106567	0.0106357
100010869	100001501	0.0934851	0.228088	0.473574
100010869	100001509	0.17137	0.0277458	0.12236
100010869	100001510	0.0378921	0.625801	0.811735
100010869	100001511	0.197397	0.0103252	0.0605221
100010869	100001526	0.308005	0.00163665	0.0149364
100010869	100001540	0.281647	0.000216907	0.00292568
100010869	100001541	0.186699	0.0153854	0.0808297
100010869	100001550	0.153611	0.0468147	0.17486
100010869	100001551	0.0438396	0.57258	0.777347
100010869	100001562	0.254688	0.000863462	0.00900583
100010869	100001567	0.134278	0.0826861	0.254076
100010869	100001569	0.228666	0.00287003	0.0231449
100010869	100001570	0.178421	0.0206715	0.0995861
100010869	100001571	0.0861025	0.267108	0.518203
100010869	100001577	0.0935192	0.258247	0.508432
100010869	100001579	-0.00168049	0.982752	0.992932
100010869	100001580	-0.027433	0.726511	0.871007
100010869	100001586	0.190572	0.0142123	0.0763758
100010869	100001590	0.0888011	0.261131	0.511683
100010869	100001593	0.0742378	0.338886	0.590956
100010869	100001594	0.12018	0.121858	0.324308
100010869	100001597	0.0804204	0.310529	0.563552
100010869	100001604	0.154752	0.0492665	0.180943
100010869	100001605	0.229587	0.00275646	0.0224266
100010869	100001606	0.212555	0.00567252	0.0388365
100010869	100001609	0.149463	0.0531537	0.190268
100010869	100001612	0.00910875	0.908987	0.961101
100010869	100001613	-0.0757639	0.329022	0.581452
100010869	100001614	-0.0476385	0.539742	0.755036
100010869	100001615	0.016486	0.832027	0.925104
100010869	100001617	0.164213	0.0508423	0.184751
100010869	100001619	0.154836	0.0536071	0.191346
100010869	100001620	0.0696443	0.369696	0.619598
100010869	100001624	0.113074	0.196734	0.434253
100010869	100001635	0.0708789	0.391973	0.639614
100010869	100001654	0.133351	0.084847	0.25825
100010869	100001655	0.128655	0.116639	0.315489
100010869	100001657	0.0984633	0.20416	0.443795
100010869	100001658	0.0390626	0.620551	0.808362
100010869	100001662	0.00275358	0.971742	0.988227
100010869	100001664	0.259598	0.00570879	0.0390176
100010869	100001668	0.279544	0.000242847	0.00320944
100010869	100001723	0.1459	0.0748312	0.238231
100010869	100001730	-0.0712236	0.358914	0.60971
100010869	100001731	0.111945	0.229497	0.475306
100010869	100001733	-0.0412737	0.598635	0.794294
100010869	100001734	0.141678	0.0669671	0.22168
100010869	100001739	0.0869124	0.262618	0.513325
100010869	100001740	0.211881	0.00583043	0.0396197
100010869	100001743	0.113684	0.142302	0.357101
100010869	100001755	0.278109	0.000262171	0.00341759
100010869	100001756	0.309657	5.18084e-05	0.000884812
100010869	100001757	0.111235	0.160088	0.38364
100010869	100001765	0.0053398	0.953257	0.980462
100010869	100001767	-0.0744637	0.341832	0.593725
100010869	100001768	0.0532091	0.616427	0.805713
100010869	100001777	0.190979	0.0131472	0.0721933
100010869	100001778	0.123177	0.111677	0.30706
100010869	100001806	0.142382	0.124036	0.327886
100010869	100001810	0.0892028	0.250201	0.499376
100010869	100001843	0.121149	0.122276	0.325015
100010869	100001851	0.118703	0.1254	0.330156
100010869	100001856	0.270828	0.000384189	0.00467105
100010869	100001868	0.133353	0.0886983	0.265669
100010869	100001869	0.0393701	0.612378	0.803143
100010869	100001870	0.108868	0.160102	0.383662
100010869	100001872	-0.106051	0.212369	0.454057
100010869	100001876	-0.113514	0.142902	0.35793
100010869	100001882	-0.0743092	0.339884	0.591905
100010869	100001925	0.0482642	0.592995	0.790775
100010869	100001948	0.193758	0.0121101	0.0680445
100010869	100001950	0.00538768	0.944909	0.97696
100010869	100001951	0.0549837	0.514251	0.736845
100010869	100001956	0.171585	0.0261544	0.117526
100010869	100001977	-0.000308765	0.996831	0.998693
100010869	100001987	0.278929	0.00025096	0.00329627
100010869	100001988	-0.202427	0.00890936	0.0543323
100010869	100001989	0.0203481	0.793476	0.906227
100010869	100001990	-0.121251	0.117432	0.316811
100010869	100001992	0.237711	0.00191773	0.0169253
100010869	100001993	-0.0196167	0.800741	0.909842
100010869	100001994	0.0988024	0.202598	0.441824
100010869	100001999	0.000987037	0.989869	0.995787
100010869	100002003	0.100864	0.222553	0.466764
100010869	100002008	0.0740976	0.35175	0.602941
100010869	100002009	-0.184272	0.016797	0.0860434
100010869	100002014	-0.184039	0.0169381	0.0865279
100010869	100002015	-0.135993	0.184114	0.417364
100010869	100002017	0.21369	0.0181104	0.0906853
100010869	100002018	0.147977	0.0563344	0.197766
100010869	100002021	-0.0115281	0.8846	0.949963
100010869	100002024	0.186756	0.0169848	0.0867016
100010869	100002026	0.164931	0.0331735	0.138439
100010869	100002027	0.107272	0.167639	0.394491
100010869	100002028	0.133576	0.0843174	0.257234
100010869	100002029	0.139567	0.11613	0.314647
100010869	100002049	-0.0733806	0.509716	0.733585
100010869	100002067	-0.0116445	0.880916	0.948285
100010869	100002070	0.204694	0.00777776	0.0491549
100010869	100002094	0.0674298	0.389488	0.63734
100010869	100002102	0.0371855	0.633292	0.816505
100010869	100002103	0.0957881	0.216783	0.459606
100010869	100002106	-0.133346	0.084859	0.258278
100010869	100002107	-0.155962	0.0435105	0.166416
100010869	100002113	0.199666	0.0309037	0.131831
100010869	100002122	0.069145	0.376049	0.625325
100010869	100002126	0.00537049	0.944918	0.976963
100010869	100002128	0.118869	0.133133	0.342595
100010869	100002129	0.0303881	0.695779	0.853537
100010869	100002137	0.173922	0.0745822	0.237732
100010869	100002152	0.103422	0.186191	0.42021
100010869	100002154	0.036166	0.641632	0.821718
100010869	100002167	0.0344653	0.657391	0.831208
100010869	100002185	0.13526	0.0881288	0.26461
100010869	100002196	0.0612494	0.430289	0.672365
100010869	100002199	-0.0863548	0.267153	0.518254
100010869	100002227	0.142986	0.181308	0.413565
100010869	100002241	0.201236	0.0256211	0.115838
100010869	100002253	0.0560256	0.495893	0.723361
100010869	100002259	-0.0032142	0.967017	0.98627
100010869	100002284	0.113972	0.141286	0.355507
100010869	100002356	0.0808358	0.297581	0.550659
100010869	100002367	0.039317	0.612859	0.803446
100010869	100002376	-0.106466	0.210573	0.451929
100010869	100002397	0.166933	0.0305606	0.130809
100010869	100002417	0.0284469	0.714339	0.864322
100010869	100002458	-0.0183032	0.813832	0.916391
100010869	100002462	0.155349	0.0443518	0.168566
100010869	100002466	0.167247	0.0302447	0.129872
100010869	100002488	0.0178603	0.818258	0.918516
100010869	100002500	0.0326687	0.675133	0.841555
100010869	100002514	-0.0186092	0.812468	0.915789
100010869	100002528	-0.00803043	0.917716	0.965137
100010869	100002537	0.178843	0.0203678	0.0985528
100010869	100002544	0.201471	0.0254451	0.115299
100010869	100002613	0.192299	0.0145316	0.0776406
100010869	100002749	0.218659	0.00440605	0.0320966
100010869	100002761	0.269057	0.000581043	0.00654239
100010869	100002769	0.184328	0.0167634	0.0859185
100010869	100002784	0.158528	0.0401291	0.157543
100010869	100002796	-0.110452	0.154071	0.374826
100010869	100002825	0.0219276	0.83295	0.925579
100010869	100002873	0.0796194	0.323144	0.576065
100010869	100002875	0.0211732	0.785301	0.902109
100010869	100002911	-0.0619049	0.425362	0.668274
100010869	100002927	0.339761	6.6156e-06	0.00015102
100010869	100002945	0.0291534	0.710105	0.861836
100010869	100002951	-0.00677765	0.930518	0.97086
100010869	100002952	0.0454239	0.558771	0.768098
100010869	100002953	0.101915	0.188666	0.423444
100010869	100002989	0.238225	0.00187346	0.0166262
100010869	100002990	0.239604	0.00175918	0.0158143
100010869	100003000	0.0397219	0.609202	0.801076
100010869	100003001	0.0438826	0.572203	0.777124
100010869	100003119	0.0521071	0.5102	0.733958
100010869	100003151	0.0923538	0.233791	0.48036
100010869	100003169	0.162913	0.0435144	0.166423
100010869	100003179	-0.114112	0.140797	0.354724
100010869	100003183	0.104194	0.265672	0.516601
100010869	100003185	0.1357	0.115209	0.313075
100010869	100003210	-0.0232345	0.804469	0.9116
100010869	100003240	0.136043	0.0814506	0.2516
100010869	100003258	0.177343	0.021464	0.102294
100010869	100003260	0.160786	0.0665657	0.220828
100010869	100003271	0.0452088	0.560637	0.769367
100010869	100003397	0.0517233	0.505507	0.730504
100010869	100003415	-0.0390791	0.615011	0.804801
100010869	100003432	0.0468519	0.653854	0.829086
100010869	100003434	0.159426	0.06577	0.219117
100010869	100003470	-0.238013	0.00189167	0.0167492
100010869	100003473	0.260549	0.00698698	0.0453529
100010869	100003589	-0.0615815	0.546924	0.759994
100010869	100003641	0.0778578	0.343628	0.595378
100010869	100003674	0.188824	0.0314347	0.133401
100010869	100003686	-0.00514928	0.949131	0.978786
100010869	100003695	0.0755387	0.330467	0.582923
100010869	100003696	0.20887	0.0308454	0.13165
100010869	100003892	0.0158693	0.840163	0.929019
100010869	100003901	0.180061	0.0195145	0.0956238
100010869	100003926	0.0210628	0.794759	0.906837
100010869	100004046	0.177856	0.0210831	0.101015
100010869	100004054	0.189572	0.0144359	0.0772522
100010869	100004056	0.248664	0.0181124	0.0906908
100010869	100004059	-0.00969347	0.910489	0.961808
100010869	100004083	-0.0418637	0.59228	0.790291
100010869	100004088	0.136615	0.194099	0.430771
100010869	100004089	0.121919	0.11541	0.313412
100010869	100004111	0.101832	0.18903	0.423896
100010869	100004112	0.163176	0.0475243	0.17663
100010869	100004182	0.0223574	0.778321	0.898419
100010869	100004208	0.278423	0.000257826	0.00337021
100010869	100004227	0.182182	0.0188137	0.0931601
100010869	100004284	0.209409	0.00644467	0.0426928
100010869	100004295	-0.0162861	0.834035	0.926105
100010869	100004299	0.115579	0.233593	0.480139
100010869	100004318	0.00968434	0.913948	0.963393
100010869	100004322	0.0952879	0.220601	0.464398
100010869	100004327	0.00650685	0.933287	0.972081
100010869	100004328	0.112163	0.147753	0.365252
100010869	100004329	-0.0859254	0.268098	0.519274
100010869	100004396	0.0387652	0.645754	0.824117
100010869	100004414	0.128302	0.0974331	0.281874
100010869	100004499	0.157992	0.0408172	0.159328
100010869	100004509	0.209032	0.0269757	0.120003
100010869	100004523	0.231675	0.00251397	0.0208867
100010869	100004541	0.132203	0.0885513	0.2654
100010869	100004542	0.218775	0.00438459	0.0319798
100010869	100004561	-0.0929626	0.24232	0.490274
100010869	100004575	0.259379	0.000739345	0.00794639
100010869	100004601	-0.128808	0.237218	0.484371
100010869	100004634	0.0839505	0.381025	0.62985
100010869	100004635	0.2474	0.0012244	0.0118803
100010869	100005350	0.180805	0.0190084	0.0938695
100010869	100005372	0.0560655	0.474447	0.70717
100010869	100005373	-0.0237117	0.7603	0.889109
100010869	100005383	0.0166404	0.830478	0.924414
100010869	100005384	0.273298	0.000337877	0.00420311
100010869	100005389	0.287445	0.00132603	0.0126483
100010869	100005402	0.0862818	0.317898	0.571011
100010869	100005418	0.168872	0.028653	0.125148
100010869	100005463	-0.0966875	0.319518	0.57254
100010869	100005466	0.0415289	0.593004	0.790777
100010869	100005716	0.116455	0.132766	0.342
100010869	100005717	0.113198	0.169274	0.396814
100010869	100005814	-0.01864	0.824509	0.921555
100010869	100005850	0.0827636	0.292069	0.544972
100010869	100005864	0.164396	0.0383863	0.15285
100010869	100005946	0.170748	0.0330754	0.138154
100010869	100005972	0.0891665	0.309283	0.56227
100010869	100005977	0.0964043	0.360629	0.611278
100010869	100005985	0.0542617	0.484817	0.715005
100010869	100005986	-0.141141	0.0680181	0.224004
100010869	100005996	-0.00818329	0.916408	0.964471
100010869	100005998	0.0453008	0.56462	0.772078
100010869	100006005	0.288103	0.000159677	0.00227107
100010869	100006051	0.0227677	0.76957	0.893881
100010869	100006056	0.114268	0.142669	0.35764
100010869	100006082	-0.0247721	0.749928	0.883745
100010869	100006092	0.211261	0.0175667	0.0887848
100010869	100006098	0.214387	0.00554337	0.0381704
100010869	100006105	0.123374	0.139296	0.352418
100010869	100006106	0.114817	0.260259	0.510697
100010869	100006108	-0.0571833	0.48408	0.714483
100010869	100006115	0.201313	0.00887916	0.0542017
100010869	100006116	-0.0170999	0.859266	0.93814
100010869	100006121	-0.0231223	0.807084	0.912997
100010869	100006125	-0.0334815	0.750025	0.883803
100010869	100006126	0.186763	0.041104	0.160088
100010869	100006129	0.123445	0.116434	0.315131
100010869	100006171	0.011776	0.893802	0.954166
100010869	100006173	-0.0978042	0.260904	0.51146
100010869	100006184	0.193663	0.0398518	0.156813
100010869	100006190	0.155406	0.0874058	0.2632
100010869	100006191	-0.0959699	0.259338	0.50966
100010869	100006260	-0.047595	0.541339	0.756147
100010869	100006282	0.364246	7.30662e-05	0.00118213
100010869	100006290	0.0169239	0.827634	0.922967
100010869	100006292	-0.195188	0.0112297	0.0643633
100010869	100006293	-0.114978	0.13898	0.351919
100010869	100006294	0.028657	0.712322	0.863076
100010869	100006295	-0.112973	0.144831	0.360809
100010869	100006296	-0.224199	0.00348304	0.0268471
100010869	100006298	-0.0638157	0.411186	0.656355
100010869	100006314	0.0927663	0.2317	0.4779
100010869	100006361	0.0981317	0.205695	0.445686
100010869	100006367	0.101045	0.19249	0.428554
100010869	100006369	0.362097	0.000184268	0.00255422
100010869	100006370	0.0754299	0.331166	0.58358
100010869	100006375	0.219362	0.00531979	0.0370073
100010869	100006376	0.421095	1.16002e-05	0.000245651
100010869	100006378	0.16899	0.0585403	0.202894
100010869	100006379	0.0970156	0.210923	0.452345
100010869	100006430	0.347564	3.91134e-06	9.51347e-05
100010869	100006435	-0.0034578	0.964626	0.985301
100010869	100006438	0.184583	0.0166099	0.0853296
100010869	100006614	0.146003	0.0597401	0.20559
100010869	100006619	0.214141	0.0315305	0.133688
100010869	100006620	0.155167	0.0734196	0.235364
100010869	100006627	0.19422	0.0621167	0.211021
100010869	100006641	0.0421136	0.587805	0.787249
100010869	100006642	0.119713	0.137892	0.350243
100010869	100006644	0.130307	0.127674	0.333809
100010869	100006726	-0.0702871	0.366736	0.616909
100010869	100008903	0.178153	0.0208663	0.100256
100010869	100008904	0.212674	0.00564502	0.0386967
100010869	100008914	0.0422072	0.586974	0.786684
100010869	100008915	-0.0332885	0.668385	0.837638
100010869	100008916	0.011847	0.878861	0.947338
100010869	100008919	-0.0152245	0.846576	0.932048
100010869	100008920	0.0232789	0.764546	0.891367
100010869	100008921	0.156175	0.0432216	0.165644
100010869	100008928	-0.0302539	0.697056	0.8543
100010869	100008930	-0.0185892	0.810977	0.914981
100010869	100008934	0.044029	0.618906	0.807254
100010869	100008954	-0.273232	0.00033904	0.00421567
100010869	100008955	0.100819	0.193488	0.429912
100010869	100008956	-0.00632463	0.935151	0.972871
100010869	100008957	-0.300578	7.53307e-05	0.00121275
100010869	100008976	0.215498	0.00502607	0.0354509
100010869	100008977	0.089623	0.247968	0.496785
100010869	100008980	0.179512	0.0198956	0.0969226
100010869	100008984	0.131613	0.0890252	0.266284
100010869	100008985	0.258022	0.000733517	0.00789601
100010869	100008990	0.03403	0.661449	0.833643
100010869	100008991	-0.0281571	0.717943	0.866338
100010869	100008992	0.0506097	0.514726	0.73717
100010869	100008993	0.125918	0.103869	0.293297
100010869	100008994	0.158571	0.0400744	0.157399
100010869	100008998	0.149845	0.0525414	0.188827
100010869	100008999	-0.105443	0.173737	0.402863
100010869	100009002	-0.0276345	0.722157	0.868523
100010869	100009005	-0.0379959	0.624854	0.811129
100010869	100009007	-0.162365	0.0354874	0.144983
100010869	100009009	-0.199893	0.00938138	0.0564221
100010869	100009014	-0.106764	0.168378	0.395517
100010869	100009025	0.146066	0.0588589	0.203608
100010869	100009026	0.0227297	0.769944	0.894081
100010869	100009027	-0.115628	0.135561	0.346483
100010869	100009028	-0.100298	0.198536	0.436504
100010869	100009030	-0.250224	0.0010707	0.0106755
100010869	100009038	-0.0316535	0.683776	0.846634
100010869	100009042	-0.00113343	0.990114	0.995857
100010869	100009045	0.0333015	0.753999	0.885889
100010869	100009052	0.196118	0.011583	0.0658751
100010869	100009055	0.219841	0.00430857	0.0315609
100010869	100009066	0.122762	0.121982	0.324528
100010869	100009069	-0.123332	0.111225	0.306247
100010869	100009075	0.229184	0.00288985	0.0232666
100010869	100009078	0.181878	0.0182985	0.0913417
100010869	100009130	0.0889523	0.251539	0.500858
100010869	100009131	0.178512	0.0206057	0.0993503
100010869	100009139	0.187717	0.0148252	0.0787377
100010869	100009154	0.253654	0.00346293	0.0267286
100010869	100009160	-0.071173	0.359257	0.610037
100010869	100009162	-0.135432	0.0800559	0.248773
100010869	100009181	0.209136	0.0149196	0.0790846
100010869	100009217	0.129973	0.114137	0.3113
100010869	100009222	0.209462	0.00710598	0.0459483
100010869	100009225	-0.0661289	0.394401	0.641801
100010869	100009227	0.140494	0.0701495	0.228517
100010869	100009232	0.179167	0.0201377	0.0977723
100010869	100009233	-0.0415723	0.622025	0.809332
100010869	100009246	0.0984658	0.204148	0.443781
100010869	100009264	0.155641	0.0439504	0.1675
100010869	100009266	0.148273	0.0909985	0.270066
100010869	100009271	0.154448	0.0608937	0.208261
100010869	100009272	-0.0881399	0.255912	0.505832
100010869	100009275	0.27104	0.000595869	0.00667751
100010869	100009278	0.0879111	0.264466	0.515378
100010869	100009329	0.169305	0.0282413	0.123876
100010869	100009331	0.158398	0.142828	0.357828
100010869	100009332	-0.0472026	0.590951	0.789359
100010869	100009343	0.237157	0.00269746	0.0220562
100010869	100009345	0.154731	0.126208	0.331437
100010869	100009394	0.00871883	0.910691	0.961875
100010869	100009406	0.0128188	0.869009	0.94268
100010869	100009407	0.165366	0.0484109	0.178835
100010869	100010850	0.198779	0.0268821	0.11971
100010895	35	0.0792745	0.298432	0.551523
100010895	50	0.0364237	0.628341	0.813289
100010895	55	-0.115674	0.123086	0.326329
100010895	62	-0.0516063	0.540463	0.755584
100010895	93	-0.00287908	0.969489	0.987306
100010895	98	0.133057	0.0757963	0.240229
100010895	111	0.10948	0.144599	0.36047
100010895	112	0.00848032	0.910295	0.961724
100010895	117	0.0466838	0.612633	0.803294
100010895	132	-0.0340377	0.651953	0.827925
100010895	136	0.0737513	0.327893	0.580449
100010895	143	0.00369442	0.961525	0.984093
100010895	144	-0.149306	0.0682189	0.224436
100010895	158	0.0994131	0.185496	0.419255
100010895	171	-0.0139707	0.852747	0.935091
100010895	179	-0.019092	0.814196	0.916587
100010895	180	0.181121	0.0152513	0.080343
100010895	181	-0.0126316	0.866724	0.941659
100010895	182	0.083167	0.268371	0.519583
100010895	189	0.136476	0.0685057	0.22508
100010895	192	-0.0786538	0.2953	0.548302
100010895	194	0.151282	0.0432302	0.165666
100010895	197	0.131715	0.0796769	0.248012
100010895	207	0.0447449	0.553139	0.764323
100010895	208	0.133631	0.131102	0.339426
100010895	209	-0.0116461	0.877036	0.946464
100010895	212	0.211668	0.00505034	0.0355782
100010895	213	0.200054	0.00725316	0.046654
100010895	229	0.132113	0.0779156	0.244533
100010895	231	0.036338	0.629151	0.813814
100010895	234	0.0274057	0.715736	0.865059
100010895	235	0.103592	0.17884	0.410071
100010895	240	0.20159	0.00680916	0.0444853
100010895	241	0.118564	0.120268	0.321668
100010895	244	-0.00698135	0.92652	0.969072
100010895	250	-0.089465	0.233668	0.480225
100010895	252	0.0658109	0.381427	0.630174
100010895	254	0.0960915	0.200695	0.439287
100010895	266	-0.0420815	0.575947	0.779553
100010895	267	0.0568891	0.449407	0.687703
100010895	272	0.0965562	0.236664	0.483719
100010895	273	-0.0582757	0.439715	0.680022
100010895	275	0.163409	0.0288406	0.125693
100010895	278	0.0544222	0.470601	0.704122
100010895	279	0.152273	0.0418621	0.162071
100010895	297	0.0440985	0.557775	0.767486
100010895	302	0.0689151	0.379105	0.628119
100010895	310	-0.0326429	0.664443	0.835452
100010895	313	0.0195593	0.794958	0.906906
100010895	327	-0.176508	0.0225015	0.105744
100010895	330	0.0260896	0.72884	0.872377
100010895	331	-0.0135731	0.856892	0.937001
100010895	338	0.0453916	0.546273	0.75955
100010895	339	0.0686363	0.364012	0.614361
100010895	340	-0.0113657	0.879974	0.947876
100010895	342	-0.0196514	0.794014	0.906501
100010895	344	-0.0462746	0.538486	0.754118
100010895	355	0.163537	0.0287142	0.12532
100010895	356	-0.0215031	0.7751	0.89687
100010895	358	-0.115101	0.126038	0.331139
100010895	361	0.0150172	0.852868	0.935159
100010895	362	-0.0232894	0.762381	0.890224
100010895	363	-0.0481054	0.522519	0.742875
100010895	376	0.107731	0.151165	0.370308
100010895	381	0.0192601	0.798027	0.908473
100010895	391	-0.128885	0.0855303	0.259557
100010895	397	0.0729709	0.331678	0.584009
100010895	407	0.0981964	0.190963	0.426497
100010895	409	0.106191	0.157129	0.379351
100010895	415	0.172159	0.0211986	0.10143
100010895	418	-0.0109485	0.887986	0.951548
100010895	424	0.143921	0.0545987	0.193713
100010895	432	-0.00445672	0.952919	0.980306
100010895	439	0.125497	0.0941497	0.275864
100010895	444	0.0384701	0.609156	0.801042
100010895	445	-0.08618	0.251354	0.500649
100010895	452	0.118597	0.113835	0.310784
100010895	460	0.15746	0.0352855	0.144403
100010895	461	0.116498	0.12042	0.32191
100010895	466	0.0115594	0.878288	0.947095
100010895	480	-0.0219781	0.77027	0.894206
100010895	482	-0.067376	0.370182	0.620034
100010895	491	-0.0154119	0.840962	0.929399
100010895	498	-0.00340008	0.963971	0.98506
100010895	500	-0.0594345	0.445482	0.684503
100010895	501	-0.0600548	0.424539	0.667571
100010895	503	-0.00696755	0.926247	0.968939
100010895	504	0.000450131	0.995256	0.99806
100010895	512	0.0263742	0.726	0.87075
100010895	519	0.0509426	0.49826	0.72509
100010895	533	0.0943444	0.209043	0.449954
100010895	535	0.23742	0.00137386	0.0130077
100010895	537	-0.0820915	0.274631	0.526325
100010895	561	0.0487394	0.517046	0.738911
100010895	563	0.0852426	0.256566	0.506551
100010895	564	0.047417	0.528494	0.747179
100010895	565	0.0346808	0.644881	0.823595
100010895	566	0.084142	0.26278	0.513493
100010895	572	0.0483146	0.52071	0.741483
100010895	796	0.115917	0.124431	0.328584
100010895	798	0.0494197	0.546774	0.75989
100010895	799	0.00306739	0.967494	0.986482
100010895	800	0.0666144	0.375628	0.624932
100010895	803	0.195185	0.00883583	0.0540099
100010895	806	0.00231205	0.975496	0.989912
100010895	811	0.0535455	0.476538	0.708794
100010895	815	0.112456	0.133932	0.343935
100010895	821	0.131084	0.0802818	0.24924
100010895	823	-0.0792124	0.291873	0.544766
100010895	825	0.192777	0.0101487	0.0597643
100010895	826	-0.0121632	0.886991	0.951102
100010895	827	0.230633	0.00377234	0.0285165
100010895	828	-0.00601449	0.941769	0.975666
100010895	849	-0.000698198	0.992705	0.996968
100010895	878	-0.0745318	0.321411	0.57437
100010895	880	0.0810332	0.296399	0.549419
100010895	881	0.0345364	0.658677	0.831987
100010895	888	-0.194972	0.00891172	0.0543435
100010895	891	0.140286	0.0610648	0.208626
100010895	892	0.0662859	0.377992	0.627127
100010895	893	0.0203565	0.786797	0.902878
100010895	913	0.0564832	0.452653	0.690261
100010895	917	0.158329	0.0342749	0.141573
100010895	922	0.0087679	0.922377	0.967191
100010895	923	-0.0385395	0.647678	0.825307
100010895	925	0.0147658	0.84447	0.931051
100010895	926	-0.0994288	0.185426	0.419172
100010895	932	-0.100135	0.184806	0.418337
100010895	935	-0.0984204	0.234017	0.480614
100010895	980	0.0977675	0.192917	0.429145
100010895	1001	-0.0239156	0.750657	0.884139
100010895	1002	0.123945	0.0983242	0.28349
100010895	1004	0.0684912	0.362295	0.612771
100010895	1021	0.0977131	0.193166	0.429471
100010895	1022	0.101632	0.177052	0.407466
100010895	1023	-0.0672525	0.371061	0.620835
100010895	1024	0.0753416	0.316167	0.569236
100010895	1025	-0.237131	0.00139308	0.0131528
100010895	1026	0.019507	0.795494	0.90718
100010895	1052	-0.00541083	0.942693	0.976025
100010895	1053	0.0464168	0.537237	0.753304
100010895	1082	0.0762078	0.310619	0.563635
100010895	1083	0.123828	0.0986451	0.284066
100010895	1084	0.195768	0.0086315	0.0530876
100010895	1087	0.0333291	0.657829	0.83146
100010895	1090	-0.0896491	0.232703	0.479116
100010895	1094	0.0432385	0.565488	0.772707
100010895	1102	0.108556	0.148043	0.365662
100010895	1105	0.0652983	0.385155	0.633451
100010895	1110	0.239292	0.00125496	0.0121083
100010895	1111	-0.0849769	0.258057	0.508205
100010895	1113	-0.038673	0.607268	0.799862
100010895	1114	0.0294457	0.695589	0.85342
100010895	1124	0.0479484	0.523878	0.743916
100010895	1125	0.0735682	0.382548	0.631196
100010895	1128	0.0668278	0.374097	0.623637
100010895	1134	0.254138	0.000597281	0.00669041
100010895	1135	0.0686041	0.362866	0.613311
100010895	1136	0.0198591	0.793622	0.906275
100010895	1137	0.0806373	0.283251	0.535616
100010895	1140	0.0279727	0.710116	0.861841
100010895	1143	-0.0777101	0.30115	0.554259
100010895	1162	0.0296194	0.693883	0.852397
100010895	1215	0.123094	0.123354	0.326753
100010895	1221	-0.201764	0.00676051	0.0442498
100010895	1224	0.0154311	0.837556	0.927814
100010895	1231	0.157103	0.0357093	0.145574
100010895	1235	0.0931266	0.215006	0.457385
100010895	1239	0.0982069	0.190915	0.426437
100010895	1242	0.113799	0.129319	0.336517
100010895	1254	0.0883895	0.239359	0.486885
100010895	1256	-0.000841127	0.991084	0.996253
100010895	1258	-0.00432138	0.959148	0.983074
100010895	1268	0.0528508	0.482284	0.713171
100010895	1342	0.123642	0.0991568	0.284997
100010895	1442	0.0514469	0.494011	0.721988
100010895	1488	0.112316	0.253981	0.503598
100010895	1489	0.12718	0.0897867	0.267731
100010895	1518	0.00806813	0.914638	0.963654
100010895	1526	-0.114146	0.128146	0.334603
100010895	1528	-0.0623058	0.408685	0.654259
100010895	1537	0.00509907	0.94599	0.977436
100010895	1538	0.0269014	0.720748	0.867783
100010895	1539	-0.141305	0.0591915	0.204355
100010895	1547	0.000144373	0.99847	0.999376
100010895	1628	-0.0821913	0.283772	0.536128
100010895	1629	0.0219705	0.784759	0.901884
100010895	1648	-0.0334461	0.657616	0.83134
100010895	1869	-0.00937411	0.901167	0.957456
100010895	2029	-0.169347	0.0234374	0.108805
100010895	2050	0.0603519	0.422247	0.665721
100010895	2051	0.00430189	0.954424	0.980992
100010895	2054	-0.00883393	0.906571	0.960033
100010895	100000007	0.0466868	0.53487	0.751623
100010895	100000008	-0.115557	0.123469	0.326931
100010895	100000010	0.030475	0.69234	0.851497
100010895	100000011	-0.0227846	0.791566	0.905306
100010895	100000014	0.13216	0.0778111	0.244311
100010895	100000015	-0.0510254	0.503715	0.72924
100010895	100000016	-0.0584922	0.497175	0.724292
100010895	100000036	0.0763229	0.309887	0.56288
100010895	100000039	0.0704664	0.348585	0.599964
100010895	100000042	0.0261691	0.728046	0.871945
100010895	100000054	0.00291465	0.969112	0.987158
100010895	100000096	-0.0924905	0.218169	0.461361
100010895	100000257	0.0935304	0.213015	0.454838
100010895	100000258	-0.01314	0.89782	0.956016
100010895	100000263	0.165731	0.0266124	0.118901
100010895	100000265	0.137859	0.0657236	0.219011
100010895	100000269	-0.0807336	0.282675	0.535006
100010895	100000276	0.0653025	0.385124	0.633427
100010895	100000282	0.0557159	0.460101	0.696008
100010895	100000285	-0.107413	0.244934	0.493366
100010895	100000295	-0.0511537	0.580611	0.78249
100010895	100000406	-0.0226435	0.763517	0.890825
100010895	100000409	-0.169888	0.0339828	0.140748
100010895	100000436	0.0670664	0.492483	0.720845
100010895	100000437	0.133769	0.0750545	0.238666
100010895	100000442	0.0594247	0.430735	0.672714
100010895	100000445	0.111673	0.136678	0.348292
100010895	100000453	0.107952	0.159897	0.383364
100010895	100000463	0.113167	0.131474	0.340012
100010895	100000467	-0.0285063	0.704842	0.858768
100010895	100000487	0.10337	0.259195	0.509483
100010895	100000491	0.136455	0.0685483	0.22517
100010895	100000551	0.0500513	0.505816	0.730758
100010895	100000580	0.0197267	0.793243	0.906126
100010895	100000616	-0.175996	0.018443	0.09186
100010895	100000626	0.0604733	0.421313	0.664937
100010895	100000630	0.00900762	0.908302	0.960816
100010895	100000639	0.0726864	0.333572	0.585798
100010895	100000656	-0.0666688	0.375238	0.624611
100010895	100000657	0.0401063	0.594005	0.791446
100010895	100000665	0.175155	0.0190189	0.0939105
100010895	100000672	-0.173094	0.0204961	0.0989812
100010895	100000706	0.0188482	0.803358	0.911042
100010895	100000707	0.0767321	0.310049	0.563052
100010895	100000708	0.151072	0.0435235	0.166441
100010895	100000711	-0.209632	0.0113853	0.0650454
100010895	100000715	0.0271181	0.736014	0.876304
100010895	100000743	0.0173415	0.817777	0.918285
100010895	100000765	0.050699	0.618229	0.806846
100010895	100000773	0.16112	0.0311907	0.132692
100010895	100000774	0.107572	0.151773	0.371274
100010895	100000776	0.119118	0.112245	0.308042
100010895	100000781	0.208687	0.00505635	0.0356101
100010895	100000784	-0.0479122	0.559087	0.768343
100010895	100000787	0.125184	0.096874	0.280908
100010895	100000792	0.0796937	0.288941	0.541721
100010895	100000802	0.0802733	0.285438	0.537881
100010895	100000808	-0.0129645	0.872797	0.944479
100010895	100000827	0.016243	0.829138	0.923707
100010895	100000840	0.0449549	0.553553	0.764611
100010895	100000841	0.0924006	0.218619	0.461918
100010895	100000846	0.0759851	0.318993	0.571993
100010895	100000856	0.0943988	0.208779	0.449653
100010895	100000863	-0.0717197	0.340058	0.592064
100010895	100000900	-0.07082	0.346166	0.597716
100010895	100000924	0.0403553	0.591715	0.789895
100010895	100000936	0.014862	0.843469	0.930613
100010895	100000943	-0.0490876	0.586696	0.786494
100010895	100000961	0.190168	0.0107797	0.0624666
100010895	100000963	-0.043565	0.562555	0.770724
100010895	100000997	0.157839	0.0348417	0.143137
100010895	100001002	-0.0950295	0.207029	0.44737
100010895	100001006	0.0632478	0.400285	0.646983
100010895	100001007	-0.141372	0.0590701	0.204097
100010895	100001022	0.0126148	0.866899	0.941734
100010895	100001026	-0.188319	0.0214494	0.102249
100010895	100001034	-0.038945	0.604741	0.798283
100010895	100001040	0.0446049	0.553257	0.764415
100010895	100001048	0.0566562	0.459064	0.695277
100010895	100001051	0.147158	0.0493268	0.181098
100010895	100001054	-0.00936957	0.900935	0.957384
100010895	100001055	-0.0635572	0.400666	0.647334
100010895	100001064	-0.0873335	0.291212	0.54405
100010895	100001073	0.0108342	0.885547	0.950434
100010895	100001083	0.00388252	0.960892	0.983815
100010895	100001086	-0.265023	0.0011786	0.0115238
100010895	100001092	-0.0197205	0.793307	0.906163
100010895	100001102	-0.120541	0.10799	0.300545
100010895	100001104	0.141937	0.0580537	0.20181
100010895	100001106	0.0779776	0.344525	0.596246
100010895	100001108	0.00722571	0.924392	0.968137
100010895	100001112	0.158709	0.0338394	0.140319
100010895	100001121	0.0948172	0.206759	0.447051
100010895	100001125	0.156741	0.0846879	0.257963
100010895	100001126	0.113931	0.129961	0.337561
100010895	100001145	0.0762236	0.327554	0.580133
100010895	100001148	-0.0477088	0.584099	0.784812
100010895	100001149	0.00977791	0.914875	0.963771
100010895	100001150	0.0799061	0.297419	0.550495
100010895	100001151	-0.0831633	0.425514	0.668413
100010895	100001162	0.134729	0.0721565	0.23279
100010895	100001167	0.178252	0.0169729	0.0866573
100010895	100001170	0.12996	0.0829301	0.254561
100010895	100001178	0.0975666	0.193838	0.430398
100010895	100001181	0.101054	0.197911	0.435727
100010895	100001182	0.116645	0.119951	0.321141
100010895	100001193	0.0767309	0.3073	0.56035
100010895	100001195	0.0653573	0.398534	0.645458
100010895	100001197	0.104176	0.165198	0.39091
100010895	100001198	0.0926014	0.217615	0.460679
100010895	100001207	0.0663692	0.391256	0.638949
100010895	100001208	0.0179181	0.81714	0.917995
100010895	100001211	-0.214356	0.00427969	0.031396
100010895	100001212	-0.00942188	0.900384	0.957102
100010895	100001229	-0.0182352	0.836222	0.927142
100010895	100001232	-0.0272922	0.723873	0.869532
100010895	100001247	0.196851	0.00826301	0.0513935
100010895	100001251	0.151336	0.0431542	0.165468
100010895	100001253	0.0523549	0.486409	0.716271
100010895	100001254	0.112784	0.132793	0.342042
100010895	100001256	0.161436	0.0308569	0.13168
100010895	100001257	-0.0191978	0.81872	0.918722
100010895	100001263	-0.104335	0.16455	0.389991
100010895	100001266	0.00274517	0.970907	0.987916
100010895	100001267	0.0142519	0.855391	0.936394
100010895	100001270	0.110171	0.142068	0.356766
100010895	100001271	-0.10164	0.175788	0.405722
100010895	100001272	-0.147112	0.0493987	0.181266
100010895	100001274	0.217839	0.00339686	0.0263356
100010895	100001276	0.179834	0.0160038	0.0831428
100010895	100001277	0.112774	0.132829	0.34209
100010895	100001278	0.132273	0.0775552	0.243814
100010895	100001279	-0.0383798	0.646721	0.824694
100010895	100001287	0.0341075	0.65036	0.826956
100010895	100001293	0.140963	0.0605441	0.207458
100010895	100001294	-0.0100914	0.893346	0.953962
100010895	100001295	-0.00192171	0.979747	0.991636
100010895	100001296	0.035637	0.635784	0.818053
100010895	100001300	-0.00597159	0.936766	0.973546
100010895	100001310	0.0480434	0.563361	0.771232
100010895	100001313	0.166775	0.0256598	0.115969
100010895	100001314	0.102661	0.171465	0.399881
100010895	100001315	0.00111732	0.988157	0.995126
100010895	100001320	0.166658	0.0257652	0.1163
100010895	100001322	-0.00534824	0.953966	0.98081
100010895	100001323	-0.0758558	0.356216	0.607081
100010895	100001324	-0.0206523	0.823585	0.921133
100010895	100001334	-0.0892174	0.294518	0.547494
100010895	100001335	0.106685	0.155198	0.376533
100010895	100001337	0.101	0.178539	0.409648
100010895	100001359	0.122765	0.101594	0.289331
100010895	100001386	-0.0247345	0.747397	0.88235
100010895	100001391	0.078365	0.297082	0.550133
100010895	100001392	0.182378	0.014546	0.0776883
100010895	100001393	0.0584416	0.43711	0.677972
100010895	100001395	-0.0172703	0.818512	0.91862
100010895	100001396	0.137201	0.0846069	0.257814
100010895	100001397	0.0198035	0.809914	0.914452
100010895	100001398	0.0552555	0.570046	0.775676
100010895	100001399	0.0746686	0.33318	0.585433
100010895	100001400	0.168361	0.0242687	0.111511
100010895	100001402	-0.00813034	0.924599	0.968241
100010895	100001403	0.0904854	0.236432	0.483413
100010895	100001404	-0.145943	0.151597	0.371003
100010895	100001405	0.0995848	0.191077	0.426627
100010895	100001409	0.176006	0.0224825	0.105678
100010895	100001412	0.168774	0.023918	0.110356
100010895	100001413	0.0864922	0.252335	0.50173
100010895	100001415	0.202337	0.0066021	0.0434666
100010895	100001416	0.0976189	0.193598	0.430075
100010895	100001417	0.0478292	0.524912	0.744617
100010895	100001423	-0.0411525	0.584408	0.785025
100010895	100001425	0.131806	0.0786166	0.245915
100010895	100001426	0.206941	0.00600028	0.0404607
100010895	100001433	0.132932	0.12149	0.323709
100010895	100001437	0.00521625	0.944751	0.976911
100010895	100001445	-0.0854607	0.272156	0.523586
100010895	100001446	0.0988032	0.188222	0.422819
100010895	100001452	-0.0533945	0.484087	0.714484
100010895	100001454	0.0922365	0.255235	0.504995
100010895	100001456	0.0297156	0.692939	0.851871
100010895	100001461	-0.12555	0.0940115	0.275606
100010895	100001462	-0.0360719	0.632633	0.816052
100010895	100001466	-0.0137411	0.877171	0.946552
100010895	100001467	0.0369871	0.698626	0.855114
100010895	100001468	-0.0759693	0.312141	0.565191
100010895	100001485	0.0754002	0.31579	0.568825
100010895	100001501	0.0533216	0.478386	0.710163
100010895	100001509	0.0299208	0.693431	0.852142
100010895	100001510	0.106095	0.157508	0.379895
100010895	100001511	-0.193428	0.00947819	0.0568423
100010895	100001526	0.0356198	0.715677	0.865041
100010895	100001540	0.118875	0.112984	0.309313
100010895	100001541	0.0158768	0.832932	0.925568
100010895	100001550	0.122374	0.102697	0.291268
100010895	100001551	0.0313561	0.676913	0.842532
100010895	100001562	-0.064522	0.390841	0.638578
100010895	100001567	-0.151403	0.0430608	0.165243
100010895	100001569	-0.183811	0.0137771	0.0746833
100010895	100001570	-0.1503	0.0446204	0.169267
100010895	100001571	-0.129228	0.0846937	0.257977
100010895	100001577	-0.0739454	0.3605	0.61118
100010895	100001579	0.145015	0.0527666	0.189354
100010895	100001580	0.0901211	0.234245	0.480874
100010895	100001586	-0.0562875	0.459382	0.695498
100010895	100001590	-0.0103485	0.892509	0.953608
100010895	100001593	0.12067	0.107609	0.299902
100010895	100001594	-0.0525746	0.484579	0.714813
100010895	100001597	0.226354	0.00274805	0.0223731
100010895	100001604	-0.0500102	0.513484	0.736259
100010895	100001605	0.0446781	0.552605	0.763897
100010895	100001606	-0.127665	0.0885582	0.265411
100010895	100001609	0.226098	0.00233998	0.0197648
100010895	100001612	0.0754299	0.32539	0.578148
100010895	100001613	-0.168671	0.0240048	0.110649
100010895	100001614	-0.126828	0.0906848	0.269478
100010895	100001615	-0.0409118	0.586609	0.786462
100010895	100001617	-0.0466375	0.573527	0.778027
100010895	100001619	-0.127841	0.0996773	0.285886
100010895	100001620	-0.0582261	0.438806	0.679262
100010895	100001624	0.059107	0.481609	0.712607
100010895	100001635	0.0996514	0.209936	0.451087
100010895	100001654	0.0912079	0.224648	0.469336
100010895	100001655	-0.0938918	0.239119	0.486611
100010895	100001657	-0.00949511	0.899614	0.956815
100010895	100001658	-0.0617364	0.418365	0.662404
100010895	100001662	-0.0485594	0.518597	0.739977
100010895	100001664	0.0457148	0.624538	0.81096
100010895	100001668	0.0819492	0.275466	0.527224
100010895	100001723	-0.100085	0.207949	0.448546
100010895	100001730	0.080177	0.286018	0.53852
100010895	100001731	0.13583	0.13576	0.346798
100010895	100001733	0.0461897	0.5427	0.757074
100010895	100001734	-0.0118553	0.874845	0.945415
100010895	100001739	0.108127	0.149661	0.368086
100010895	100001740	-0.0913669	0.223837	0.46838
100010895	100001743	-0.10848	0.148326	0.366089
100010895	100001755	0.0750005	0.318369	0.571471
100010895	100001756	-0.0160775	0.832274	0.925225
100010895	100001757	-0.0289701	0.705989	0.85953
100010895	100001765	-0.00785795	0.928745	0.970136
100010895	100001767	-0.176716	0.0189664	0.0937175
100010895	100001768	0.114027	0.263577	0.514426
100010895	100001777	-0.061827	0.410974	0.65618
100010895	100001778	0.0773251	0.303558	0.556673
100010895	100001806	0.0879622	0.331314	0.583681
100010895	100001810	0.204264	0.0060936	0.0409417
100010895	100001843	-0.0795163	0.295551	0.548545
100010895	100001851	0.138219	0.065015	0.217465
100010895	100001856	-0.107692	0.151317	0.370557
100010895	100001868	0.126265	0.0959066	0.279145
100010895	100001869	-0.00719143	0.923884	0.967887
100010895	100001870	-0.0987404	0.188504	0.423236
100010895	100001872	0.0052109	0.949538	0.978968
100010895	100001876	0.0686167	0.361414	0.612003
100010895	100001882	-0.11438	0.128445	0.335078
100010895	100001925	0.0469695	0.591363	0.789635
100010895	100001948	-0.0274224	0.71557	0.864976
100010895	100001950	-0.0386274	0.608711	0.800764
100010895	100001951	-0.0981349	0.229051	0.474753
100010895	100001956	0.0422886	0.574068	0.77835
100010895	100001977	0.0354822	0.637254	0.818886
100010895	100001987	0.0217145	0.77295	0.895751
100010895	100001988	-0.0672296	0.373949	0.623525
100010895	100001989	0.0815517	0.27781	0.529791
100010895	100001990	0.0767895	0.30693	0.559984
100010895	100001992	0.0649656	0.387586	0.635663
100010895	100001993	0.0834097	0.266972	0.51805
100010895	100001994	0.0800515	0.286775	0.539389
100010895	100001999	0.107507	0.152021	0.371682
100010895	100002003	0.0565471	0.478963	0.710593
100010895	100002008	0.0636571	0.408147	0.653814
100010895	100002009	-0.0378235	0.61519	0.804925
100010895	100002014	-0.0321491	0.669217	0.838113
100010895	100002015	-0.0466242	0.631828	0.815576
100010895	100002017	-0.0813647	0.359325	0.610113
100010895	100002018	0.0479111	0.52538	0.744965
100010895	100002021	-0.0297342	0.698606	0.855098
100010895	100002024	0.0692765	0.363707	0.614109
100010895	100002026	0.105409	0.161415	0.385569
100010895	100002027	0.0593141	0.431595	0.673416
100010895	100002028	0.0908501	0.226479	0.471607
100010895	100002029	-0.0955967	0.268256	0.519456
100010895	100002049	0.0672966	0.530915	0.748824
100010895	100002067	0.122842	0.101377	0.288954
100010895	100002070	-0.123411	0.0997922	0.286107
100010895	100002094	0.0315069	0.678937	0.843681
100010895	100002102	0.058662	0.437994	0.678684
100010895	100002103	0.289641	8.40275e-05	0.00132905
100010895	100002106	-0.0248844	0.740909	0.878878
100010895	100002107	0.0410018	0.585786	0.785929
100010895	100002113	0.116411	0.192454	0.428501
100010895	100002122	0.019334	0.798396	0.908656
100010895	100002126	0.124924	0.0956745	0.278681
100010895	100002128	0.0398056	0.60629	0.799238
100010895	100002129	0.053512	0.476814	0.709005
100010895	100002137	0.00291393	0.975234	0.989789
100010895	100002152	0.195637	0.00926486	0.0559041
100010895	100002154	-0.00193334	0.979509	0.991529
100010895	100002167	0.0823363	0.273197	0.524777
100010895	100002185	0.153011	0.0457187	0.172059
100010895	100002196	-0.0321512	0.669197	0.838105
100010895	100002199	0.0582501	0.439916	0.680187
100010895	100002227	-0.107433	0.300078	0.553208
100010895	100002241	0.0224856	0.799548	0.909256
100010895	100002253	0.00344778	0.965377	0.985603
100010895	100002259	0.242864	0.00105393	0.0105451
100010895	100002284	0.200883	0.00701052	0.0454735
100010895	100002356	0.0909506	0.225964	0.47095
100010895	100002367	0.04395	0.559104	0.768356
100010895	100002376	-0.0181161	0.825262	0.921902
100010895	100002397	0.0621325	0.408661	0.654249
100010895	100002417	-0.107756	0.151069	0.37016
100010895	100002458	0.0278576	0.711255	0.862472
100010895	100002462	0.122487	0.102378	0.290734
100010895	100002466	0.0939196	0.211109	0.452572
100010895	100002488	0.0625636	0.405412	0.651398
100010895	100002500	-0.0606695	0.421125	0.66475
100010895	100002514	0.0264671	0.727326	0.871482
100010895	100002528	0.208233	0.005155	0.0361344
100010895	100002537	-0.158785	0.0337539	0.140064
100010895	100002544	-0.0805558	0.360373	0.611044
100010895	100002613	-0.00987352	0.898015	0.956102
100010895	100002749	-0.144467	0.053678	0.191519
100010895	100002761	0.0344649	0.655464	0.830076
100010895	100002769	0.0930199	0.215535	0.458093
100010895	100002784	0.0691398	0.357756	0.608552
100010895	100002796	0.200923	0.00699906	0.0454138
100010895	100002825	0.0243489	0.813837	0.916391
100010895	100002873	-0.207679	0.00725573	0.0466652
100010895	100002875	-0.0680518	0.36539	0.615643
100010895	100002911	0.0062143	0.934201	0.972452
100010895	100002927	-0.037246	0.620601	0.808405
100010895	100002945	0.0756198	0.317136	0.570238
100010895	100002951	0.00874187	0.907541	0.960446
100010895	100002952	0.0388885	0.605265	0.798595
100010895	100002953	0.0382441	0.611262	0.802408
100010895	100002989	0.0105894	0.888116	0.951599
100010895	100002990	-0.00520369	0.944883	0.97695
100010895	100003000	0.0523821	0.486182	0.716088
100010895	100003001	0.00166761	0.982324	0.992731
100010895	100003119	0.0798703	0.296215	0.549217
100010895	100003151	0.114285	0.127682	0.333828
100010895	100003169	0.182511	0.0182399	0.091146
100010895	100003179	0.0388906	0.605246	0.798581
100010895	100003183	0.14305	0.108621	0.301705
100010895	100003185	0.154997	0.0590969	0.204148
100010895	100003210	0.201567	0.0241877	0.111252
100010895	100003240	0.106505	0.159463	0.382708
100010895	100003258	0.158161	0.0344678	0.142134
100010895	100003260	-0.0989588	0.246448	0.49506
100010895	100003271	-0.00879836	0.906946	0.960216
100010895	100003397	-0.0611512	0.416117	0.660558
100010895	100003415	-0.0599962	0.424992	0.667961
100010895	100003432	0.117511	0.25674	0.506732
100010895	100003434	0.00822115	0.921821	0.966933
100010895	100003470	0.0238759	0.751058	0.884397
100010895	100003473	-0.168125	0.0764049	0.241458
100010895	100003589	0.0998652	0.310773	0.563776
100010895	100003641	0.128126	0.107507	0.299704
100010895	100003674	-0.111824	0.189996	0.425188
100010895	100003686	0.175382	0.0238147	0.11002
100010895	100003695	0.0773126	0.303637	0.556768
100010895	100003696	-0.0428383	0.650869	0.827285
100010895	100003892	0.0109964	0.88516	0.950257
100010895	100003901	0.0158036	0.833692	0.925919
100010895	100003926	0.0398832	0.608835	0.800833
100010895	100004046	0.174781	0.0192803	0.0948079
100010895	100004054	-0.00042849	0.995484	0.998144
100010895	100004056	-0.0451661	0.672507	0.839992
100010895	100004059	0.0833451	0.318931	0.571945
100010895	100004083	-0.104493	0.167539	0.394348
100010895	100004088	0.0489559	0.633935	0.816934
100010895	100004089	0.0403469	0.591792	0.789946
100010895	100004111	-0.0520139	0.489257	0.718411
100010895	100004112	-0.00631162	0.937266	0.973765
100010895	100004182	0.209324	0.00571042	0.0390272
100010895	100004208	0.0551378	0.463508	0.698587
100010895	100004227	0.111533	0.139421	0.352622
100010895	100004284	-0.0695332	0.355021	0.605896
100010895	100004295	0.095062	0.205584	0.445563
100010895	100004299	-0.0420175	0.65427	0.829358
100010895	100004318	0.0587424	0.49694	0.724125
100010895	100004322	0.0572905	0.4475	0.686121
100010895	100004327	0.0375222	0.618011	0.806692
100010895	100004328	-0.069824	0.353008	0.604083
100010895	100004329	-0.0146465	0.845711	0.931608
100010895	100004396	0.1433	0.0781983	0.245089
100010895	100004414	-0.0386981	0.607034	0.799752
100010895	100004499	0.0906597	0.227458	0.472788
100010895	100004509	-0.175806	0.0568749	0.199048
100010895	100004523	0.106166	0.157228	0.379489
100010895	100004541	0.14401	0.055136	0.194926
100010895	100004542	0.0157199	0.83456	0.926365
100010895	100004561	0.0143978	0.852171	0.934794
100010895	100004575	0.076648	0.31337	0.566385
100010895	100004601	0.160022	0.121368	0.323511
100010895	100004634	-0.0827557	0.368867	0.618836
100010895	100004635	0.109284	0.145326	0.361577
100010895	100005350	-0.177501	0.0174508	0.088369
100010895	100005372	0.0189038	0.803343	0.911036
100010895	100005373	0.207884	0.0052321	0.0365445
100010895	100005383	0.00783378	0.917109	0.964859
100010895	100005384	0.145896	0.0513291	0.185926
100010895	100005389	0.0117118	0.895198	0.954801
100010895	100005402	0.105991	0.2045	0.444204
100010895	100005418	0.0860168	0.252256	0.501641
100010895	100005463	0.00426892	0.963885	0.98502
100010895	100005466	0.133191	0.0754994	0.23957
100010895	100005716	-0.0747725	0.319847	0.572851
100010895	100005717	-0.0918411	0.245092	0.493521
100010895	100005814	0.218367	0.00669386	0.043924
100010895	100005850	0.126661	0.0939095	0.275426
100010895	100005864	-0.0786842	0.307762	0.560759
100010895	100005946	-0.106465	0.173501	0.402543
100010895	100005972	0.0572377	0.511242	0.734711
100010895	100005977	-0.104868	0.306657	0.559743
100010895	100005985	-0.150537	0.0442821	0.168369
100010895	100005986	-0.0482205	0.521523	0.742079
100010895	100005996	0.0270627	0.719907	0.867334
100010895	100005998	0.0257275	0.734657	0.875534
100010895	100006005	0.104354	0.165677	0.391614
100010895	100006051	0.171199	0.0219415	0.103883
100010895	100006056	0.144436	0.0551051	0.194855
100010895	100006082	-0.0486285	0.518002	0.739576
100010895	100006092	-0.146452	0.0876935	0.263729
100010895	100006098	-0.030215	0.689725	0.850096
100010895	100006105	0.106712	0.190699	0.426149
100010895	100006106	-0.0206925	0.834043	0.926108
100010895	100006108	-0.016152	0.839354	0.928638
100010895	100006115	-0.0314314	0.676181	0.842146
100010895	100006116	0.0252845	0.790369	0.904729
100010895	100006121	0.12291	0.177426	0.408029
100010895	100006125	-0.15604	0.119181	0.319799
100010895	100006126	0.00536188	0.952101	0.980045
100010895	100006129	0.122748	0.108679	0.301811
100010895	100006171	0.00514321	0.952084	0.980041
100010895	100006173	-0.0423555	0.612968	0.803508
100010895	100006184	-0.116508	0.199379	0.437591
100010895	100006190	-0.0125169	0.8876	0.951364
100010895	100006191	0.043515	0.599484	0.794845
100010895	100006260	0.0198175	0.792889	0.905942
100010895	100006282	-0.101998	0.271743	0.523196
100010895	100006290	0.000259452	0.99725	0.998846
100010895	100006292	-0.00912267	0.903532	0.958543
100010895	100006293	0.0814732	0.27964	0.531625
100010895	100006294	0.0306195	0.684091	0.846803
100010895	100006295	0.0252945	0.736795	0.876773
100010895	100006296	0.0635219	0.398243	0.64519
100010895	100006298	0.0650493	0.386973	0.635094
100010895	100006314	-0.00542339	0.94256	0.975979
100010895	100006361	-0.111966	0.135645	0.346626
100010895	100006367	0.137537	0.0663634	0.220408
100010895	100006369	-0.0354819	0.723305	0.869228
100010895	100006370	0.168851	0.0238526	0.110148
100010895	100006375	-0.0737071	0.338023	0.590165
100010895	100006376	0.113061	0.248524	0.49746
100010895	100006378	-0.0554873	0.522692	0.743002
100010895	100006379	0.103375	0.168492	0.395639
100010895	100006430	-0.0492645	0.512536	0.735514
100010895	100006435	0.00805274	0.915041	0.963849
100010895	100006438	-0.0255707	0.734029	0.875186
100010895	100006614	0.182133	0.0146811	0.0781887
100010895	100006619	0.220733	0.0223292	0.105173
100010895	100006620	0.117006	0.164017	0.389257
100010895	100006627	0.113844	0.271987	0.523426
100010895	100006641	-0.0434959	0.563175	0.771101
100010895	100006642	-0.104817	0.180293	0.412164
100010895	100006644	-0.132865	0.108655	0.30176
100010895	100006726	0.132215	0.0785306	0.245755
100010895	100008903	-0.0836984	0.265314	0.516249
100010895	100008904	-0.177149	0.0176784	0.089192
100010895	100008914	0.000119264	0.998736	0.999464
100010895	100008915	-0.0063796	0.932455	0.971714
100010895	100008916	0.0204821	0.785514	0.902215
100010895	100008919	-0.0281303	0.711729	0.862747
100010895	100008920	0.0178855	0.812165	0.915617
100010895	100008921	-0.078229	0.297923	0.550998
100010895	100008928	0.0857239	0.253881	0.503477
100010895	100008930	0.13997	0.0616554	0.209962
100010895	100008934	0.208077	0.0150637	0.0796311
100010895	100008954	0.0489214	0.515481	0.737706
100010895	100008955	0.018465	0.806197	0.912544
100010895	100008956	-0.0169774	0.821538	0.920104
100010895	100008957	0.011033	0.883462	0.949407
100010895	100008976	-0.116975	0.118898	0.319312
100010895	100008977	-0.0282531	0.707343	0.860248
100010895	100008980	-0.0914297	0.223518	0.467962
100010895	100008984	-0.193208	0.00956132	0.057197
100010895	100008985	-0.161116	0.0311951	0.132703
100010895	100008990	-0.0648882	0.388153	0.636181
100010895	100008991	0.0258137	0.73233	0.874257
100010895	100008992	0.023018	0.759724	0.888879
100010895	100008993	-0.213682	0.00407768	0.0302624
100010895	100008994	-0.0918754	0.221259	0.465167
100010895	100008998	0.0101814	0.892401	0.953546
100010895	100008999	0.0136652	0.855932	0.936585
100010895	100009002	0.097531	0.194001	0.43064
100010895	100009005	-0.0429624	0.567977	0.774359
100010895	100009007	-0.0414349	0.581829	0.78322
100010895	100009009	-0.0255644	0.734092	0.875212
100010895	100009014	-0.016471	0.826776	0.92256
100010895	100009025	-0.00578118	0.938778	0.974397
100010895	100009026	0.00984663	0.895918	0.955113
100010895	100009027	0.00282887	0.970021	0.987545
100010895	100009028	0.0383715	0.612106	0.802946
100010895	100009030	-0.000548197	0.994189	0.997585
100010895	100009038	-0.0865022	0.249579	0.498699
100010895	100009042	-0.00451497	0.95966	0.983274
100010895	100009045	0.194615	0.0574254	0.20034
100010895	100009052	-0.0347898	0.646673	0.824674
100010895	100009055	-0.0290735	0.700062	0.855951
100010895	100009066	-0.155203	0.0432868	0.165815
100010895	100009069	0.0942293	0.209601	0.450683
100010895	100009075	-0.114742	0.128321	0.3349
100010895	100009078	-0.165336	0.0269811	0.120015
100010895	100009130	-0.0768732	0.306401	0.559494
100010895	100009131	-0.0869688	0.247025	0.49575
100010895	100009139	-0.120802	0.107222	0.299189
100010895	100009154	-0.211023	0.0143849	0.0770494
100010895	100009160	-0.0677547	0.367492	0.617577
100010895	100009162	0.0155441	0.836383	0.927231
100010895	100009181	-0.175046	0.035863	0.146003
100010895	100009217	-0.0933992	0.241603	0.489432
100010895	100009222	-0.133654	0.077845	0.244382
100010895	100009225	-0.0316929	0.67364	0.840655
100010895	100009227	0.0733194	0.330742	0.583158
100010895	100009232	0.0449334	0.550335	0.762288
100010895	100009233	0.0124424	0.877879	0.946881
100010895	100009246	0.0555918	0.459829	0.695825
100010895	100009264	0.0265855	0.723893	0.86954
100010895	100009266	-0.00519237	0.951626	0.979837
100010895	100009271	0.0879807	0.270123	0.521469
100010895	100009272	0.0638252	0.395989	0.643157
100010895	100009275	-0.014846	0.848525	0.933095
100010895	100009278	0.112391	0.139802	0.35317
100010895	100009329	-0.0176239	0.814862	0.916873
100010895	100009331	-0.00549796	0.958057	0.982595
100010895	100009332	-0.0413055	0.624264	0.810816
100010895	100009343	-0.204735	0.00814531	0.0508508
100010895	100009345	-0.103371	0.296372	0.549405
100010895	100009394	0.166248	0.0261372	0.117476
100010895	100009406	0.125439	0.0943046	0.27613
100010895	100009407	0.161975	0.0469247	0.175142
100010895	100010850	-0.00341763	0.968976	0.987091
100010895	100010869	-0.0655538	0.408695	0.65426
100010896	35	0.184453	0.0129282	0.0713353
100010896	50	0.175982	0.0162756	0.0841216
100010896	55	-0.0208374	0.777714	0.898118
100010896	62	-0.0795744	0.33636	0.588587
100010896	93	-0.0137471	0.852264	0.934816
100010896	98	0.191006	0.00901469	0.0548032
100010896	111	0.10716	0.145446	0.36175
100010896	112	0.0681089	0.355647	0.606483
100010896	117	0.043447	0.630446	0.814692
100010896	132	0.194619	0.0079403	0.0498955
100010896	136	-0.0257477	0.727922	0.871866
100010896	143	-0.0352771	0.639202	0.820147
100010896	144	-0.0732563	0.363438	0.613851
100010896	158	0.13145	0.0737076	0.235989
100010896	171	0.013376	0.856209	0.936712
100010896	179	-0.096095	0.225276	0.470095
100010896	180	0.0575927	0.434912	0.676197
100010896	181	-0.0475558	0.519208	0.740431
100010896	182	0.144003	0.0498874	0.182427
100010896	189	0.165236	0.0242057	0.111305
100010896	192	-0.0116603	0.87449	0.945262
100010896	194	0.122295	0.0963345	0.279907
100010896	197	0.158447	0.0312294	0.132811
100010896	207	0.0521701	0.480648	0.711869
100010896	208	0.241869	0.00520528	0.0364019
100010896	209	0.068825	0.350599	0.60196
100010896	212	0.0808876	0.279045	0.531022
100010896	213	0.274286	0.00015158	0.00217473
100010896	229	0.0962595	0.191216	0.426815
100010896	231	0.098861	0.179438	0.410903
100010896	234	0.0974306	0.185846	0.419736
100010896	235	0.20207	0.00715665	0.046188
100010896	240	0.177597	0.0153049	0.0805456
100010896	241	0.117358	0.116654	0.315512
100010896	244	0.0247558	0.738706	0.877778
100010896	250	0.0255034	0.729695	0.872843
100010896	252	0.0718293	0.329919	0.582379
100010896	254	0.0953475	0.195475	0.43259
100010896	266	-0.0173146	0.814546	0.916738
100010896	267	0.0495513	0.501809	0.727815
100010896	272	-0.0206371	0.796891	0.907925
100010896	273	-0.0110837	0.880971	0.948313
100010896	275	0.210755	0.00388391	0.0291672
100010896	278	-0.0557049	0.451379	0.689244
100010896	279	0.175063	0.0168518	0.086237
100010896	297	0.119778	0.103439	0.292537
100010896	302	0.0967142	0.206911	0.447255
100010896	310	0.0343673	0.641441	0.821596
100010896	313	0.120837	0.100401	0.287134
100010896	327	-0.00634984	0.933727	0.972221
100010896	330	-0.0614474	0.404749	0.650841
100010896	331	0.131601	0.0733741	0.235268
100010896	338	-0.0387927	0.599102	0.794616
100010896	339	0.00774017	0.916948	0.964777
100010896	340	-0.0553641	0.452922	0.690489
100010896	342	-0.0132995	0.857022	0.937071
100010896	344	0.0715421	0.331862	0.58417
100010896	355	0.1653	0.0241506	0.111133
100010896	356	-0.0639632	0.385751	0.634039
100010896	358	-0.0946325	0.20009	0.43848
100010896	361	0.00760091	0.924244	0.968068
100010896	362	0.0568096	0.451328	0.689205
100010896	363	-0.155856	0.0336482	0.139772
100010896	376	0.0863886	0.241023	0.4888
100010896	381	0.179346	0.014311	0.0767625
100010896	391	-0.0656416	0.373381	0.622968
100010896	397	0.0622699	0.398478	0.645414
100010896	407	0.203933	0.00523949	0.0365823
100010896	409	0.00731506	0.921065	0.96659
100010896	415	0.121142	0.100466	0.287263
100010896	418	0.0513592	0.499679	0.726176
100010896	424	0.0937978	0.20287	0.442152
100010896	432	0.0297601	0.687591	0.848833
100010896	439	0.0307083	0.677351	0.842799
100010896	444	0.0396505	0.591042	0.789412
100010896	445	0.0157164	0.831396	0.924838
100010896	452	0.0697406	0.344212	0.595953
100010896	460	0.243215	0.000822751	0.00865981
100010896	461	0.0442083	0.549073	0.761434
100010896	466	-0.0615007	0.405625	0.651573
100010896	480	0.0972404	0.18671	0.420918
100010896	482	-0.04852	0.510763	0.734401
100010896	491	0.138016	0.066182	0.220011
100010896	498	-0.00399368	0.956856	0.982071
100010896	500	0.0590438	0.438988	0.679409
100010896	501	-0.0918509	0.212445	0.454145
100010896	503	0.0061868	0.933209	0.972047
100010896	504	0.0400551	0.589302	0.788257
100010896	512	0.0505359	0.493338	0.72149
100010896	519	0.0538144	0.465689	0.700251
100010896	533	0.178984	0.0145118	0.0775588
100010896	535	0.129024	0.0792367	0.247166
100010896	537	0.00497648	0.946253	0.977557
100010896	561	0.154649	0.0350643	0.143781
100010896	563	0.0555115	0.451719	0.689527
100010896	564	-0.0447827	0.543889	0.757903
100010896	565	-0.00838551	0.90956	0.96138
100010896	566	0.0734201	0.319293	0.572315
100010896	572	-0.0134524	0.855396	0.936398
100010896	796	0.109747	0.138068	0.350504
100010896	798	0.112115	0.160765	0.384588
100010896	799	0.13681	0.0625997	0.212149
100010896	800	0.121555	0.0983823	0.283585
100010896	803	0.140941	0.0550091	0.194629
100010896	806	0.148243	0.0434546	0.166257
100010896	811	0.0921996	0.210706	0.452105
100010896	815	0.172922	0.0182627	0.0912164
100010896	821	0.23188	0.0014494	0.0135677
100010896	823	-0.11779	0.109335	0.302977
100010896	825	0.288216	7.26502e-05	0.00117655
100010896	826	0.0353227	0.674259	0.840998
100010896	827	0.204646	0.00878193	0.0537766
100010896	828	0.0573646	0.479779	0.711193
100010896	849	-0.0797725	0.285748	0.538219
100010896	878	-0.0349491	0.635804	0.818065
100010896	880	0.00312584	0.967252	0.98639
100010896	881	0.101768	0.18276	0.415518
100010896	888	-0.198497	0.00660826	0.0434966
100010896	891	0.12452	0.0903837	0.268885
100010896	892	0.0655316	0.374185	0.623728
100010896	893	-0.0634951	0.389244	0.637118
100010896	913	0.0952804	0.195791	0.433017
100010896	917	0.0840798	0.253875	0.503468
100010896	922	0.119575	0.173713	0.402845
100010896	923	-0.0986468	0.231338	0.47749
100010896	925	-0.109301	0.137526	0.349683
100010896	926	-0.0785933	0.286291	0.538823
100010896	932	-0.157851	0.0323517	0.13609
100010896	935	-0.110179	0.175167	0.404827
100010896	980	0.118325	0.107723	0.300077
100010896	1001	-0.0153043	0.835754	0.926922
100010896	1002	0.222856	0.0022326	0.0190511
100010896	1004	0.059976	0.416114	0.660558
100010896	1021	0.0469385	0.524652	0.744476
100010896	1022	0.167685	0.0225198	0.105808
100010896	1023	0.0292556	0.691819	0.851177
100010896	1024	0.260158	0.000335645	0.0041807
100010896	1025	-0.0910005	0.216727	0.459546
100010896	1026	0.0799043	0.278304	0.530296
100010896	1052	0.017227	0.815468	0.917196
100010896	1053	0.122734	0.0951383	0.27768
100010896	1082	-0.00384822	0.958426	0.982764
100010896	1083	0.0876474	0.23421	0.480825
100010896	1084	0.149073	0.042282	0.163182
100010896	1087	0.0339626	0.645374	0.823901
100010896	1090	-0.0820807	0.26538	0.516325
100010896	1094	-0.0530703	0.471888	0.705151
100010896	1102	0.182244	0.0127883	0.0707769
100010896	1105	-0.0293414	0.690961	0.850758
100010896	1110	0.17471	0.0170773	0.0870252
100010896	1111	-0.00126347	0.986345	0.994373
100010896	1113	0.0140212	0.849353	0.933505
100010896	1114	0.0829833	0.260142	0.510561
100010896	1124	-0.0729128	0.322657	0.575598
100010896	1125	0.126311	0.124787	0.329156
100010896	1128	0.204489	0.00511499	0.035916
100010896	1134	0.244875	0.000755591	0.00808726
100010896	1135	-0.0528581	0.474872	0.707518
100010896	1136	0.0104172	0.888692	0.951854
100010896	1137	0.0782446	0.288441	0.541205
100010896	1140	-0.148148	0.0435909	0.166616
100010896	1143	-0.0962912	0.191069	0.426615
100010896	1162	0.0597821	0.417625	0.661828
100010896	1215	0.133851	0.0875032	0.263376
100010896	1221	-0.123733	0.0924542	0.272799
100010896	1224	-0.0130701	0.859462	0.938254
100010896	1231	0.0843428	0.252388	0.5018
100010896	1235	0.134053	0.0681274	0.224254
100010896	1239	0.0246978	0.737917	0.877347
100010896	1242	0.284525	8.28854e-05	0.00131387
100010896	1254	0.00886852	0.904374	0.95899
100010896	1256	0.105756	0.150825	0.369813
100010896	1258	0.116337	0.159105	0.382166
100010896	1268	0.133677	0.0689128	0.225933
100010896	1342	0.197091	0.00701063	0.0454735
100010896	1442	0.116399	0.113616	0.31038
100010896	1488	0.0376309	0.699009	0.855314
100010896	1489	0.152503	0.0377082	0.15105
100010896	1518	0.119101	0.105418	0.296009
100010896	1526	-0.0284406	0.699984	0.855896
100010896	1528	-0.0757629	0.305375	0.558505
100010896	1537	-0.179126	0.0144328	0.0772391
100010896	1538	0.14529	0.0478567	0.177474
100010896	1539	-0.0473078	0.521392	0.741962
100010896	1547	0.130684	0.0754195	0.239409
100010896	1628	-0.0435775	0.562442	0.770679
100010896	1629	0.0267733	0.734422	0.875399
100010896	1648	0.0117566	0.873804	0.944902
100010896	1869	-0.0997043	0.176919	0.407274
100010896	2029	-0.0430838	0.559291	0.768477
100010896	2050	0.0682935	0.354341	0.605245
100010896	2051	-0.0719785	0.328913	0.581341
100010896	2054	-0.0895179	0.224339	0.468972
100010896	100000007	0.061384	0.405235	0.651247
100010896	100000008	-0.0939862	0.201961	0.440973
100010896	100000010	-0.141231	0.0600512	0.206305
100010896	100000011	0.0262358	0.754934	0.886329
100010896	100000014	-0.0265179	0.719385	0.867075
100010896	100000015	-0.0300153	0.689169	0.84975
100010896	100000016	0.0335275	0.692027	0.851308
100010896	100000036	0.00426968	0.953877	0.980767
100010896	100000039	0.0712717	0.333697	0.585926
100010896	100000042	0.0515411	0.484769	0.714967
100010896	100000054	0.0153304	0.835478	0.92681
100010896	100000096	0.0119025	0.872251	0.944214
100010896	100000257	0.163215	0.0260211	0.117105
100010896	100000258	0.0630423	0.533207	0.75043
100010896	100000263	0.198366	0.00664473	0.0436816
100010896	100000265	0.171098	0.0195446	0.0957189
100010896	100000269	-0.0685266	0.352697	0.603825
100010896	100000276	0.0870749	0.237292	0.484452
100010896	100000282	0.107657	0.144672	0.360592
100010896	100000285	0.0642799	0.483637	0.714131
100010896	100000295	0.082754	0.362834	0.613287
100010896	100000406	-0.0921884	0.210762	0.452145
100010896	100000409	-0.13331	0.0918205	0.271653
100010896	100000436	0.0947751	0.318027	0.571114
100010896	100000437	-0.0229199	0.75681	0.88731
100010896	100000442	0.064678	0.383061	0.631643
100010896	100000445	-0.0128836	0.861447	0.939229
100010896	100000453	-0.0848713	0.260004	0.510413
100010896	100000463	0.0659418	0.371195	0.620942
100010896	100000467	-0.0552914	0.453517	0.690939
100010896	100000487	0.00490953	0.956842	0.982069
100010896	100000491	0.260496	0.000329496	0.00411721
100010896	100000551	0.0269189	0.715324	0.864844
100010896	100000580	0.0669396	0.363985	0.614342
100010896	100000616	-0.130307	0.0762726	0.241206
100010896	100000626	0.0323364	0.661277	0.833528
100010896	100000630	0.0848862	0.269644	0.520969
100010896	100000639	0.122279	0.0963805	0.279992
100010896	100000656	-0.0524698	0.476924	0.709083
100010896	100000657	0.088164	0.231454	0.47763
100010896	100000665	0.0749437	0.309327	0.56232
100010896	100000672	-0.148493	0.0430983	0.165329
100010896	100000706	0.0558774	0.451221	0.689114
100010896	100000707	-0.0859336	0.246104	0.494689
100010896	100000708	0.144489	0.049111	0.18058
100010896	100000711	-0.082249	0.317015	0.57011
100010896	100000715	0.142586	0.0702908	0.228817
100010896	100000743	0.0145248	0.84401	0.930868
100010896	100000765	-0.00673212	0.945925	0.977406
100010896	100000773	0.159927	0.029223	0.126829
100010896	100000774	0.139786	0.0570495	0.199464
100010896	100000776	0.11953	0.104161	0.293824
100010896	100000781	0.141461	0.0541094	0.192562
100010896	100000784	0.0709909	0.376955	0.626139
100010896	100000787	0.0885419	0.232007	0.478263
100010896	100000792	0.0855083	0.245868	0.494439
100010896	100000802	0.0914965	0.214221	0.456316
100010896	100000808	-0.0200627	0.80057	0.909781
100010896	100000827	0.0465544	0.528054	0.746828
100010896	100000840	0.0638996	0.390135	0.637934
100010896	100000841	0.0283753	0.70064	0.856261
100010896	100000846	0.0994414	0.182899	0.415707
100010896	100000856	0.100955	0.170353	0.39837
100010896	100000863	-0.050245	0.495833	0.723303
100010896	100000900	-0.0584394	0.428179	0.670518
100010896	100000924	0.0219843	0.765824	0.891946
100010896	100000936	-0.0487997	0.508326	0.732602
100010896	100000943	-0.0659767	0.45579	0.69275
100010896	100000961	0.261667	0.000308969	0.00390904
100010896	100000963	-0.024446	0.740493	0.878648
100010896	100000997	0.120354	0.101777	0.289661
100010896	100001002	0.0640139	0.386671	0.634824
100010896	100001006	0.00190872	0.979372	0.991455
100010896	100001007	-0.209108	0.00417846	0.0308313
100010896	100001022	0.0445347	0.546125	0.759439
100010896	100001026	-0.108219	0.181568	0.413909
100010896	100001034	0.0791379	0.282955	0.535308
100010896	100001040	0.0241383	0.743644	0.880401
100010896	100001048	0.0391041	0.602241	0.796597
100010896	100001051	0.252691	0.000502061	0.00580837
100010896	100001054	-0.0889043	0.227544	0.472899
100010896	100001055	0.0439637	0.553465	0.764542
100010896	100001064	-0.0502542	0.53595	0.752387
100010896	100001073	0.0807006	0.273527	0.525096
100010896	100001083	-0.0513898	0.50698	0.731619
100010896	100001086	-0.133728	0.100489	0.287303
100010896	100001092	-0.121217	0.0993273	0.285286
100010896	100001102	-0.102451	0.164077	0.389339
100010896	100001104	0.234989	0.00124419	0.0120263
100010896	100001106	-0.0239196	0.767666	0.892884
100010896	100001108	-0.0716281	0.336606	0.588824
100010896	100001112	0.106524	0.147864	0.365406
100010896	100001121	0.15473	0.0349687	0.143501
100010896	100001125	0.194718	0.0288978	0.125878
100010896	100001126	0.21684	0.00302973	0.0241212
100010896	100001145	0.132962	0.0811741	0.251026
100010896	100001148	-0.00042382	0.99602	0.998382
100010896	100001149	0.103916	0.246877	0.49558
100010896	100001150	0.0622382	0.407863	0.653541
100010896	100001151	-0.0626038	0.538163	0.753872
100010896	100001162	0.15654	0.0328668	0.137543
100010896	100001167	0.0489023	0.507434	0.731975
100010896	100001170	0.227996	0.00174917	0.0157434
100010896	100001178	0.101356	0.168653	0.395878
100010896	100001181	0.0922061	0.230347	0.476304
100010896	100001182	0.0753335	0.30681	0.559886
100010896	100001193	0.0684557	0.353196	0.604245
100010896	100001195	0.0125721	0.868467	0.942395
100010896	100001197	0.11009	0.134693	0.345123
100010896	100001198	0.0471549	0.52274	0.743029
100010896	100001207	0.1844	0.0145703	0.0777786
100010896	100001208	0.0743249	0.328305	0.58083
100010896	100001211	-0.0230452	0.756824	0.887314
100010896	100001212	0.115397	0.116778	0.315742
100010896	100001229	-0.0336515	0.695183	0.853184
100010896	100001232	-0.0741536	0.330831	0.583244
100010896	100001247	0.127853	0.0820228	0.252751
100010896	100001251	0.101	0.170163	0.398107
100010896	100001253	0.138339	0.0596952	0.205484
100010896	100001254	0.0346768	0.638439	0.819634
100010896	100001256	0.22474	0.00204288	0.0177715
100010896	100001257	0.104252	0.205768	0.445773
100010896	100001263	-0.134367	0.0674797	0.222824
100010896	100001266	0.151852	0.0385424	0.153261
100010896	100001267	-0.0790962	0.300936	0.554057
100010896	100001270	0.144344	0.049342	0.18113
100010896	100001271	-0.180986	0.0134313	0.0733175
100010896	100001272	-0.135579	0.0650209	0.217472
100010896	100001274	0.167196	0.0225506	0.105905
100010896	100001276	0.0603099	0.413519	0.65838
100010896	100001277	0.0957243	0.193707	0.430217
100010896	100001278	0.119877	0.103152	0.292078
100010896	100001279	-0.146611	0.0734096	0.235343
100010896	100001287	0.104663	0.155115	0.376411
100010896	100001293	0.0449149	0.543801	0.757833
100010896	100001294	-0.0876847	0.23401	0.480607
100010896	100001295	0.00591204	0.936516	0.973435
100010896	100001296	0.00376243	0.959352	0.983162
100010896	100001300	0.0726387	0.324485	0.577287
100010896	100001310	0.0905305	0.26575	0.516699
100010896	100001313	0.0955583	0.194484	0.431274
100010896	100001314	0.0117908	0.873096	0.944615
100010896	100001315	0.0543347	0.46138	0.69703
100010896	100001320	0.123218	0.0938287	0.275301
100010896	100001322	0.0183034	0.8414	0.929629
100010896	100001323	0.0676614	0.402864	0.649256
100010896	100001324	0.106106	0.242784	0.490795
100010896	100001334	0.00114092	0.989057	0.995449
100010896	100001335	0.0922201	0.210604	0.451968
100010896	100001337	-0.008296	0.910521	0.961821
100010896	100001359	-0.0324539	0.660123	0.83287
100010896	100001386	0.0968384	0.197201	0.434819
100010896	100001391	0.0656919	0.373014	0.622593
100010896	100001392	0.177595	0.015306	0.0805496
100010896	100001393	0.181538	0.0131459	0.0721891
100010896	100001395	-0.17062	0.0198927	0.0969156
100010896	100001396	-0.012776	0.871017	0.943613
100010896	100001397	-0.0490398	0.543222	0.757456
100010896	100001398	0.0410274	0.667557	0.837229
100010896	100001399	-0.06763	0.371104	0.620874
100010896	100001400	0.00286728	0.969017	0.987116
100010896	100001402	0.0229845	0.78451	0.90176
100010896	100001403	-0.0588023	0.432983	0.674639
100010896	100001404	-0.0840713	0.396158	0.643307
100010896	100001405	-0.124931	0.0937975	0.275242
100010896	100001409	0.171039	0.0236282	0.109411
100010896	100001412	0.233052	0.00136871	0.0129681
100010896	100001413	0.0818902	0.269117	0.520381
100010896	100001415	0.204159	0.00518862	0.0363146
100010896	100001416	0.147626	0.0443454	0.168551
100010896	100001417	0.0918676	0.212361	0.454048
100010896	100001423	-0.103432	0.160056	0.383588
100010896	100001425	0.158825	0.030369	0.130223
100010896	100001426	0.271925	0.000204488	0.00278736
100010896	100001433	0.0868463	0.302369	0.555545
100010896	100001437	-0.127573	0.0826998	0.254105
100010896	100001445	-0.0920753	0.228264	0.473802
100010896	100001446	0.0683737	0.353775	0.604726
100010896	100001452	0.0155485	0.835426	0.926802
100010896	100001454	0.066155	0.405888	0.65181
100010896	100001456	0.0596683	0.418514	0.662529
100010896	100001461	-0.0882908	0.230781	0.476837
100010896	100001462	0.0166332	0.822199	0.92047
100010896	100001466	0.147196	0.0946828	0.276824
100010896	100001467	0.0241349	0.79618	0.907555
100010896	100001468	0.0660687	0.370273	0.620124
100010896	100001485	0.148139	0.0436043	0.166647
100010896	100001501	0.0537734	0.466029	0.700511
100010896	100001509	0.155836	0.0351569	0.144041
100010896	100001510	0.0370863	0.615279	0.804997
100010896	100001511	-0.200524	0.00606443	0.0407949
100010896	100001526	0.149503	0.11565	0.313813
100010896	100001540	0.171687	0.0191222	0.0942651
100010896	100001541	0.0564719	0.443918	0.683318
100010896	100001550	0.106067	0.14962	0.36802
100010896	100001551	0.0251267	0.733536	0.874919
100010896	100001562	-0.0822429	0.264433	0.515354
100010896	100001567	-0.117536	0.110106	0.30433
100010896	100001569	-0.173569	0.0178258	0.0897095
100010896	100001570	-0.260779	0.000324416	0.00406434
100010896	100001571	-0.0841526	0.253463	0.50301
100010896	100001577	0.026087	0.743331	0.880229
100010896	100001579	0.131939	0.0726331	0.233752
100010896	100001580	0.059065	0.427059	0.669638
100010896	100001586	-0.157556	0.0336549	0.139791
100010896	100001590	0.0981183	0.190065	0.425293
100010896	100001593	0.139782	0.0570562	0.199476
100010896	100001594	0.0921667	0.212118	0.453749
100010896	100001597	0.295981	5.7531e-05	0.000966666
100010896	100001604	-0.187858	0.0115586	0.0657749
100010896	100001605	-0.0653395	0.37559	0.624887
100010896	100001606	-0.116218	0.114183	0.311383
100010896	100001609	0.218477	0.00273704	0.0223044
100010896	100001612	-0.0303757	0.687316	0.848696
100010896	100001613	-0.0568579	0.440805	0.680911
100010896	100001614	-0.0629207	0.393557	0.641047
100010896	100001615	-0.0147784	0.841322	0.929574
100010896	100001617	0.00182032	0.982124	0.992663
100010896	100001619	-0.129712	0.0889568	0.266165
100010896	100001620	-0.0205577	0.780622	0.899661
100010896	100001624	-0.0718738	0.383716	0.6322
100010896	100001635	0.00967135	0.901578	0.95762
100010896	100001654	-0.000260153	0.997188	0.998805
100010896	100001655	-0.0835818	0.284343	0.536711
100010896	100001657	0.102358	0.164463	0.389896
100010896	100001658	0.0432073	0.563577	0.771359
100010896	100001662	-0.00647959	0.930056	0.970666
100010896	100001664	-0.0637211	0.487455	0.717078
100010896	100001668	0.193312	0.00820194	0.0511135
100010896	100001723	-0.104779	0.179114	0.410459
100010896	100001730	0.167042	0.0226777	0.106333
100010896	100001731	0.267788	0.00215406	0.0185206
100010896	100001733	0.0581388	0.434356	0.675756
100010896	100001734	0.107652	0.143594	0.358981
100010896	100001739	0.0744122	0.31278	0.565811
100010896	100001740	-0.0443314	0.54796	0.760702
100010896	100001743	-0.152839	0.037284	0.149887
100010896	100001755	-0.100761	0.17118	0.399467
100010896	100001756	-0.010521	0.88759	0.951359
100010896	100001757	-0.146338	0.0512788	0.18581
100010896	100001765	0.083082	0.332649	0.584913
100010896	100001767	-0.096988	0.191512	0.427217
100010896	100001768	0.0928293	0.358301	0.609068
100010896	100001777	-0.141981	0.0532219	0.190412
100010896	100001778	-0.096901	0.18826	0.42287
100010896	100001806	-0.0655523	0.460467	0.696296
100010896	100001810	0.167165	0.0225766	0.105987
100010896	100001843	-0.0843559	0.25755	0.507649
100010896	100001851	0.148488	0.0431063	0.165351
100010896	100001856	-0.049568	0.501664	0.727691
100010896	100001868	0.118721	0.110432	0.304878
100010896	100001869	0.00770669	0.916853	0.964731
100010896	100001870	-0.145127	0.0481089	0.178087
100010896	100001872	0.0892929	0.266087	0.517027
100010896	100001876	0.081055	0.271419	0.522823
100010896	100001882	-0.0488079	0.509413	0.73335
100010896	100001925	0.0615801	0.471435	0.704767
100010896	100001948	-0.00136651	0.985271	0.993974
100010896	100001950	-0.123221	0.0947207	0.276893
100010896	100001951	-0.129943	0.103675	0.292938
100010896	100001956	0.0393596	0.59377	0.791268
100010896	100001977	-0.0028132	0.969601	0.98736
100010896	100001987	0.111708	0.129019	0.336025
100010896	100001988	-0.124783	0.0914681	0.270973
100010896	100001989	0.0622009	0.399002	0.645866
100010896	100001990	0.129997	0.0769794	0.242615
100010896	100001992	0.16359	0.025676	0.116024
100010896	100001993	0.159489	0.0296742	0.12816
100010896	100001994	0.0717323	0.330574	0.583019
100010896	100001999	0.139437	0.0576781	0.20095
100010896	100002003	-0.0926001	0.236821	0.483899
100010896	100002008	0.172697	0.0211564	0.101277
100010896	100002009	-0.148253	0.0434413	0.166225
100010896	100002014	-0.182153	0.0128341	0.0709558
100010896	100002015	-0.129475	0.17169	0.400145
100010896	100002017	-0.0431228	0.620787	0.8085
100010896	100002018	0.111467	0.130904	0.339088
100010896	100002021	0.0153809	0.838078	0.928042
100010896	100002024	0.137899	0.0641348	0.215583
100010896	100002026	-0.0344054	0.641981	0.8219
100010896	100002027	0.173987	0.0178588	0.0898273
100010896	100002028	0.119183	0.105177	0.295595
100010896	100002029	-0.145486	0.0851889	0.258892
100010896	100002049	0.000293953	0.997744	0.999044
100010896	100002067	0.12231	0.0962936	0.279837
100010896	100002070	-0.0718368	0.329869	0.582336
100010896	100002094	-0.106326	0.153123	0.373431
100010896	100002102	0.0316869	0.669379	0.838207
100010896	100002103	0.150808	0.0399134	0.156964
100010896	100002106	0.00896736	0.903314	0.95845
100010896	100002107	0.0842216	0.253073	0.502553
100010896	100002113	0.0727974	0.412296	0.657312
100010896	100002122	-0.0164204	0.82491	0.921754
100010896	100002126	0.0606847	0.410617	0.655884
100010896	100002128	-0.0437687	0.562956	0.770975
100010896	100002129	0.00306496	0.966882	0.986231
100010896	100002137	0.0234297	0.800326	0.909681
100010896	100002152	0.094278	0.204277	0.443931
100010896	100002154	0.0131708	0.858391	0.937726
100010896	100002167	0.0713463	0.33319	0.585435
100010896	100002185	0.0742322	0.32474	0.577531
100010896	100002196	-0.122832	0.0948702	0.27718
100010896	100002199	0.101681	0.168447	0.39559
100010896	100002227	0.0747554	0.466779	0.701094
100010896	100002241	-0.119136	0.165559	0.391458
100010896	100002253	-0.0158023	0.839378	0.92865
100010896	100002259	0.0979379	0.183555	0.416603
100010896	100002284	0.201285	0.00587086	0.0398189
100010896	100002356	0.0531934	0.470859	0.704351
100010896	100002367	-0.00245887	0.973429	0.988968
100010896	100002376	-0.0685054	0.395465	0.64269
100010896	100002397	-0.00590893	0.936202	0.97329
100010896	100002417	-0.0424479	0.56511	0.772413
100010896	100002458	-0.00990727	0.893237	0.953921
100010896	100002462	0.079371	0.281535	0.533731
100010896	100002466	0.117504	0.110203	0.304501
100010896	100002488	-0.0185119	0.801978	0.910417
100010896	100002500	0.143742	0.0509387	0.184997
100010896	100002514	0.171816	0.0200357	0.0974141
100010896	100002528	0.20933	0.00413763	0.0306009
100010896	100002537	-0.214817	0.0032357	0.02537
100010896	100002544	-0.0492188	0.567892	0.774302
100010896	100002613	0.0378802	0.616672	0.805855
100010896	100002749	-0.235761	0.00119753	0.0116708
100010896	100002761	0.0449146	0.552769	0.764035
100010896	100002769	0.132623	0.0711491	0.230612
100010896	100002784	0.0781662	0.288925	0.541711
100010896	100002796	0.0805757	0.274272	0.525924
100010896	100002825	0.0792817	0.428311	0.670636
100010896	100002873	-0.190544	0.0122895	0.0687843
100010896	100002875	-0.0665032	0.367127	0.61722
100010896	100002911	-0.0382444	0.604279	0.79796
100010896	100002927	-0.102486	0.16393	0.389135
100010896	100002945	0.0912585	0.219211	0.462661
100010896	100002951	-0.114798	0.118701	0.318986
100010896	100002952	-0.0545119	0.459919	0.695895
100010896	100002953	0.0287148	0.697234	0.854373
100010896	100002989	0.00802186	0.913466	0.96315
100010896	100002990	0.022997	0.755372	0.886569
100010896	100003000	0.08082	0.272815	0.524341
100010896	100003001	0.0578463	0.432889	0.674539
100010896	100003119	0.0991873	0.185259	0.418958
100010896	100003151	-0.00540354	0.941648	0.975627
100010896	100003169	0.0716305	0.35042	0.601788
100010896	100003179	0.161128	0.0280164	0.123187
100010896	100003183	0.13993	0.11092	0.305718
100010896	100003185	0.16076	0.0471324	0.17569
100010896	100003210	0.264958	0.00250724	0.020845
100010896	100003240	0.0230619	0.756653	0.887225
100010896	100003258	0.274503	0.000149695	0.00215227
100010896	100003260	0.078157	0.350088	0.601498
100010896	100003271	0.0608078	0.409667	0.655071
100010896	100003397	0.0366331	0.619607	0.807729
100010896	100003415	-0.0188644	0.798287	0.908602
100010896	100003432	-0.196667	0.0522676	0.18818
100010896	100003434	-0.0519028	0.528181	0.746922
100010896	100003470	-0.177476	0.015376	0.0807918
100010896	100003473	-0.147073	0.115154	0.312976
100010896	100003589	0.0925679	0.338389	0.590517
100010896	100003641	0.0944941	0.225902	0.470867
100010896	100003674	-0.0774134	0.359819	0.610516
100010896	100003686	0.103325	0.176118	0.406229
100010896	100003695	0.0718293	0.329919	0.582379
100010896	100003696	0.111098	0.227039	0.472282
100010896	100003892	0.0223652	0.76442	0.89129
100010896	100003901	0.0250913	0.733897	0.875123
100010896	100003926	0.116789	0.125961	0.331022
100010896	100004046	0.249565	0.000592139	0.00664399
100010896	100004054	0.0892045	0.229805	0.475673
100010896	100004056	-0.056131	0.589003	0.788073
100010896	100004059	0.0658418	0.421844	0.665376
100010896	100004083	-0.100045	0.177823	0.408591
100010896	100004088	0.264638	0.00779721	0.049242
100010896	100004089	-0.0139112	0.850521	0.934016
100010896	100004111	-0.0210407	0.775603	0.897103
100010896	100004112	-0.0746026	0.340929	0.592938
100010896	100004182	0.224285	0.00254235	0.0210668
100010896	100004208	-0.00834821	0.90996	0.961581
100010896	100004227	0.0542159	0.464812	0.699642
100010896	100004284	0.0480295	0.51505	0.737391
100010896	100004295	0.0169659	0.818215	0.918486
100010896	100004299	0.221793	0.0149085	0.0790465
100010896	100004318	0.105356	0.213737	0.455691
100010896	100004322	0.0160002	0.82886	0.923578
100010896	100004327	0.062406	0.397446	0.644465
100010896	100004328	0.0215778	0.770033	0.894124
100010896	100004329	-0.0440535	0.550474	0.762403
100010896	100004396	0.159785	0.0456129	0.171786
100010896	100004414	-0.0995548	0.17639	0.406605
100010896	100004499	0.148482	0.0431142	0.165365
100010896	100004509	-0.121664	0.183731	0.416851
100010896	100004523	0.0633907	0.390026	0.637828
100010896	100004541	0.183625	0.0123512	0.069036
100010896	100004542	0.0861163	0.242515	0.490507
100010896	100004561	0.0978142	0.196529	0.433989
100010896	100004575	0.0809421	0.277378	0.529347
100010896	100004601	0.199419	0.0478255	0.177392
100010896	100004634	0.0998375	0.271902	0.52335
100010896	100004635	0.127135	0.0837694	0.256151
100010896	100005350	-0.239989	0.000969262	0.00987915
100010896	100005372	0.0502221	0.499573	0.726096
100010896	100005373	0.117885	0.109047	0.302477
100010896	100005383	0.0354321	0.63114	0.815185
100010896	100005384	0.0191609	0.795186	0.90701
100010896	100005389	-0.0628113	0.470914	0.704394
100010896	100005402	0.147013	0.0716533	0.231716
100010896	100005418	-0.0539375	0.464667	0.699521
100010896	100005463	0.0697505	0.452934	0.690495
100010896	100005466	0.0871457	0.236909	0.484013
100010896	100005716	0.0127885	0.86246	0.939694
100010896	100005717	-0.172999	0.0258183	0.116474
100010896	100005814	0.072531	0.363581	0.613975
100010896	100005850	0.161038	0.0298745	0.128769
100010896	100005864	0.0401035	0.597184	0.793392
100010896	100005946	-0.046118	0.549195	0.761503
100010896	100005972	-0.0480222	0.571745	0.776812
100010896	100005977	-0.145335	0.147023	0.364143
100010896	100005985	-0.186737	0.0107085	0.0621677
100010896	100005986	0.0771275	0.295401	0.54839
100010896	100005996	0.0751829	0.309102	0.562107
100010896	100005998	0.0812526	0.275533	0.52729
100010896	100006005	0.144312	0.0500162	0.182722
100010896	100006051	0.195241	0.00757318	0.048178
100010896	100006056	0.180056	0.0144539	0.0773283
100010896	100006082	0.0398855	0.588843	0.787959
100010896	100006092	-0.0246505	0.770904	0.89457
100010896	100006098	-0.0705438	0.341316	0.593258
100010896	100006105	0.110873	0.164129	0.389398
100010896	100006106	-0.0492726	0.612572	0.80327
100010896	100006108	0.0968648	0.213022	0.454849
100010896	100006115	-0.0642243	0.38381	0.632266
100010896	100006116	-0.0116062	0.900731	0.957285
100010896	100006121	-0.0202625	0.821822	0.920252
100010896	100006125	-0.162349	0.099645	0.285827
100010896	100006126	-0.0606683	0.491226	0.719948
100010896	100006129	0.14925	0.0461498	0.173189
100010896	100006171	-0.0234373	0.779617	0.899077
100010896	100006173	-0.172038	0.0352808	0.144387
100010896	100006184	-0.254897	0.00397135	0.0296738
100010896	100006190	-0.151916	0.0774739	0.243646
100010896	100006191	0.000905546	0.991078	0.996253
100010896	100006260	0.0134074	0.856264	0.936732
100010896	100006282	-0.114216	0.214181	0.456261
100010896	100006290	0.101793	0.166818	0.39329
100010896	100006292	0.0226371	0.759082	0.888542
100010896	100006293	0.19105	0.00918761	0.0555645
100010896	100006294	0.0766762	0.298244	0.551319
100010896	100006295	0.0221112	0.764513	0.891354
100010896	100006296	0.182116	0.0128528	0.0710357
100010896	100006298	0.104254	0.156742	0.378769
100010896	100006314	0.0920336	0.211532	0.453056
100010896	100006361	-0.0101012	0.89116	0.953029
100010896	100006367	0.144344	0.049342	0.18113
100010896	100006369	-0.156386	0.107708	0.300065
100010896	100006370	0.132289	0.0718698	0.232178
100010896	100006375	-0.330853	6.46083e-06	0.000147863
100010896	100006376	0.0682081	0.476891	0.709062
100010896	100006378	0.090147	0.291256	0.544076
100010896	100006379	0.181573	0.0131278	0.0721162
100010896	100006430	-0.0322525	0.662102	0.834072
100010896	100006435	0.0151283	0.838053	0.928031
100010896	100006438	-0.133041	0.0702556	0.228741
100010896	100006614	0.190616	0.00935056	0.0562801
100010896	100006619	0.122133	0.203701	0.443248
100010896	100006620	0.0565824	0.494565	0.722412
100010896	100006627	0.136406	0.175979	0.406008
100010896	100006641	-0.00821021	0.911442	0.962255
100010896	100006642	-0.0211074	0.783445	0.90116
100010896	100006644	-0.0662954	0.413985	0.658807
100010896	100006726	-0.00779159	0.916169	0.964369
100010896	100008903	-0.270372	0.000189756	0.00261613
100010896	100008904	-0.0981151	0.182759	0.415518
100010896	100008914	0.030216	0.682241	0.845706
100010896	100008915	-0.0183664	0.803502	0.911107
100010896	100008916	-0.0113097	0.878234	0.947052
100010896	100008919	0.0535238	0.472995	0.706101
100010896	100008920	0.112525	0.126226	0.331465
100010896	100008921	-0.0648285	0.379343	0.628301
100010896	100008928	0.144475	0.0491346	0.180638
100010896	100008930	0.104972	0.153891	0.374568
100010896	100008934	0.177755	0.0336757	0.139848
100010896	100008954	0.0250353	0.734468	0.875422
100010896	100008955	0.0899188	0.222262	0.466422
100010896	100008956	0.0688101	0.350704	0.602069
100010896	100008957	0.061481	0.404492	0.650626
100010896	100008976	-0.139633	0.0573244	0.200117
100010896	100008977	0.0196271	0.790317	0.904709
100010896	100008980	-0.232638	0.00139676	0.0131823
100010896	100008984	-0.165037	0.0243799	0.111889
100010896	100008985	-0.11848	0.10726	0.299256
100010896	100008990	-0.00744747	0.91964	0.966019
100010896	100008991	-0.000102346	0.998897	0.999538
100010896	100008992	0.0326497	0.658201	0.831695
100010896	100008993	-0.182226	0.0127976	0.0708132
100010896	100008994	-0.175906	0.0163228	0.0842809
100010896	100008998	-0.0960935	0.191986	0.427861
100010896	100008999	0.0418791	0.570338	0.775882
100010896	100009002	0.0726275	0.32456	0.577338
100010896	100009005	0.0291194	0.69318	0.852006
100010896	100009007	-0.0795537	0.280425	0.532548
100010896	100009009	-0.127502	0.082872	0.254461
100010896	100009014	0.025537	0.729353	0.872656
100010896	100009025	0.0871252	0.23702	0.484159
100010896	100009026	0.01597	0.828717	0.923497
100010896	100009027	0.0849451	0.249004	0.498025
100010896	100009028	0.0774576	0.295978	0.548957
100010896	100009030	-0.036911	0.616951	0.806035
100010896	100009038	-0.0472201	0.522164	0.7426
100010896	100009042	0.000331675	0.996965	0.998746
100010896	100009045	0.153725	0.121062	0.322987
100010896	100009052	-0.0143257	0.847369	0.932489
100010896	100009055	0.0102877	0.889463	0.952234
100010896	100009066	-0.116787	0.121611	0.323901
100010896	100009069	0.026393	0.720652	0.867735
100010896	100009075	-0.243176	0.000880419	0.00914808
100010896	100009078	-0.20229	0.00562361	0.0385851
100010896	100009130	-0.0882367	0.231068	0.477181
100010896	100009131	-0.147471	0.0445711	0.169132
100010896	100009139	-0.13344	0.0694105	0.227022
100010896	100009154	-0.30366	0.000279104	0.00359534
100010896	100009160	-0.206329	0.00472134	0.0338119
100010896	100009162	-0.0587918	0.425394	0.668304
100010896	100009181	-0.151402	0.0653036	0.218107
100010896	100009217	-0.243857	0.00159743	0.0146621
100010896	100009222	-0.123799	0.0959031	0.279136
100010896	100009225	-0.110642	0.132737	0.341951
100010896	100009227	-0.0613927	0.406452	0.652326
100010896	100009232	0.148447	0.0431646	0.165502
100010896	100009233	-0.0245664	0.757814	0.887821
100010896	100009246	0.0386304	0.600632	0.795578
100010896	100009264	-0.00882563	0.904835	0.9592
100010896	100009266	-0.0318722	0.702535	0.857419
100010896	100009271	0.173334	0.025983	0.116992
100010896	100009272	0.0665834	0.366549	0.616762
100010896	100009275	0.0227934	0.765293	0.89171
100010896	100009278	0.0574411	0.443726	0.683144
100010896	100009329	-0.125632	0.0875227	0.263409
100010896	100009331	-0.000556586	0.995637	0.998218
100010896	100009332	-0.0859395	0.300677	0.553775
100010896	100009343	-0.35481	1.67009e-06	4.49205e-05
100010896	100009345	-0.191902	0.0476831	0.177024
100010896	100009394	0.0546648	0.458659	0.694986
100010896	100009406	0.132192	0.0720803	0.23263
100010896	100009407	0.231946	0.00368385	0.0280008
100010896	100010850	0.0256787	0.764969	0.891552
100010896	100010869	-0.097046	0.21078	0.452154
100010896	100010895	0.593725	1.96593e-18	3.34892e-16
100010901	35	0.132941	0.0744122	0.237372
100010901	50	0.284926	8.09101e-05	0.00128741
100010901	55	0.0885761	0.229271	0.475031
100010901	62	-0.0809034	0.328326	0.580849
100010901	93	0.12422	0.0911693	0.270389
100010901	98	0.342185	1.74919e-06	4.67806e-05
100010901	111	0.256803	0.000402804	0.00485397
100010901	112	0.123744	0.0924245	0.27273
100010901	117	0.171785	0.055418	0.195594
100010901	132	0.205688	0.00497278	0.0351597
100010901	136	0.0992476	0.178921	0.410206
100010901	143	-0.0408805	0.586897	0.786642
100010901	144	0.0552828	0.493058	0.721273
100010901	158	0.246435	0.000697102	0.00757482
100010901	171	-0.0349025	0.636255	0.818337
100010901	179	-0.0532177	0.502557	0.728383
100010901	180	-0.0576058	0.434808	0.676111
100010901	181	-0.0644257	0.382318	0.630983
100010901	182	0.159254	0.0299186	0.128904
100010901	189	0.532927	4.87461e-15	5.75056e-13
100010901	192	0.112202	0.127324	0.333262
100010901	194	0.467499	1.72907e-11	1.25447e-09
100010901	197	0.433111	7.38859e-10	4.08723e-08
100010901	207	0.212954	0.0036106	0.0275761
100010901	208	-0.0160498	0.855068	0.936206
100010901	209	0.1041	0.157361	0.379694
100010901	212	0.138668	0.0626502	0.212256
100010901	213	0.283357	8.88972e-05	0.00139448
100010901	229	0.0497788	0.499845	0.726312
100010901	231	0.188622	0.00992852	0.0588183
100010901	234	0.241022	0.000919924	0.00947043
100010901	235	0.150939	0.0455399	0.171603
100010901	240	0.429103	9.90274e-10	5.3617e-08
100010901	241	0.103343	0.167424	0.39419
100010901	244	0.107418	0.146677	0.363615
100010901	250	0.250363	0.000567816	0.00642197
100010901	252	0.0928281	0.207599	0.4481
100010901	254	-0.0205521	0.78068	0.899681
100010901	266	0.0591648	0.422458	0.665883
100010901	267	0.0055173	0.940422	0.975098
100010901	272	0.0329303	0.681254	0.845143
100010901	273	-0.135548	0.0658182	0.219216
100010901	275	0.300667	3.0486e-05	0.000563176
100010901	278	-0.046162	0.532662	0.750043
100010901	279	0.355525	6.36872e-07	1.90737e-05
100010901	297	0.0775005	0.293065	0.546027
100010901	302	0.205719	0.00678279	0.0443605
100010901	310	0.221989	0.00232522	0.0196647
100010901	313	0.00749409	0.919139	0.965799
100010901	327	0.131319	0.0841278	0.256882
100010901	330	0.0790073	0.283752	0.536112
100010901	331	0.404163	1.05992e-08	4.71769e-07
100010901	338	-0.0678534	0.357458	0.608262
100010901	339	-0.0902102	0.223294	0.467679
100010901	340	0.109088	0.138297	0.350829
100010901	342	0.0646028	0.381008	0.629833
100010901	344	0.0382649	0.604085	0.797833
100010901	355	0.43071	8.44248e-10	4.62297e-08
100010901	356	0.175152	0.0167949	0.0860353
100010901	358	-0.0713146	0.334726	0.587037
100010901	361	-0.0422289	0.597138	0.793355
100010901	362	-0.0119147	0.874577	0.945296
100010901	363	-0.149707	0.041402	0.160879
100010901	376	0.574755	9.62183e-18	1.53261e-15
100010901	381	0.458225	4.81598e-11	3.23746e-09
100010901	391	0.206447	0.00469716	0.0336797
100010901	397	0.611355	1.90225e-20	3.94917e-18
100010901	407	0.807563	4.65218e-44	6.0523e-41
100010901	409	0.100349	0.172946	0.401788
100010901	415	0.44838	1.55035e-10	9.58708e-09
100010901	418	0.156301	0.0388699	0.154169
100010901	424	-0.017378	0.813879	0.916401
100010901	432	0.0600356	0.416923	0.661238
100010901	439	-0.00488696	0.947218	0.977961
100010901	444	0.564022	5.17407e-17	7.62979e-15
100010901	445	0.200304	0.00612147	0.0410837
100010901	452	-0.0203955	0.78231	0.900583
100010901	460	0.374607	1.38226e-07	4.86051e-06
100010901	461	0.0496464	0.500987	0.727172
100010901	466	0.111741	0.129952	0.337548
100010901	480	0.423316	1.74654e-09	9.02551e-08
100010901	482	0.168067	0.0218471	0.103569
100010901	491	0.182217	0.0149179	0.0790795
100010901	498	0.249957	0.000580087	0.00653341
100010901	500	0.166523	0.0280838	0.123389
100010901	501	0.0500548	0.497468	0.724501
100010901	503	0.149508	0.0416769	0.161587
100010901	504	-0.0222015	0.764833	0.891489
100010901	512	0.00701481	0.924295	0.968091
100010901	519	-0.00714349	0.92291	0.967451
100010901	533	0.265974	0.000243244	0.00321319
100010901	535	0.10114	0.169569	0.397251
100010901	537	0.0590137	0.423646	0.666856
100010901	561	0.250906	0.000551809	0.00627457
100010901	563	0.421427	2.09712e-09	1.06789e-07
100010901	564	0.489531	1.33594e-12	1.14262e-10
100010901	565	0.439304	3.54713e-10	2.07366e-08
100010901	566	0.611971	1.7013e-20	3.54347e-18
100010901	572	-0.11582	0.115433	0.313448
100010901	796	6.1644e-05	0.999337	0.999716
100010901	798	0.0193684	0.809131	0.914042
100010901	799	0.233693	0.00132628	0.0126498
100010901	800	0.0360643	0.625058	0.81127
100010901	803	-0.0929064	0.207214	0.447617
100010901	806	0.235558	0.00120966	0.0117638
100010901	811	0.384744	5.89324e-08	2.25009e-06
100010901	815	0.592248	5.41591e-19	9.76804e-17
100010901	821	0.439072	3.63203e-10	2.1187e-08
100010901	823	0.0728923	0.322794	0.575729
100010901	825	0.0458284	0.53675	0.752945
100010901	826	0.143678	0.0857899	0.260073
100010901	827	0.061297	0.436984	0.677883
100010901	828	0.272165	0.000638619	0.00706102
100010901	849	0.0936231	0.209988	0.451163
100010901	878	0.00925082	0.900273	0.957072
100010901	880	0.111628	0.141368	0.355634
100010901	881	0.0228363	0.765531	0.891818
100010901	888	0.113799	0.121966	0.324494
100010901	891	0.0300239	0.684153	0.846832
100010901	892	0.00398995	0.956896	0.982091
100010901	893	-0.0232674	0.752588	0.885154
100010901	913	-0.00939442	0.898733	0.95641
100010901	917	0.48245	3.10374e-12	2.52365e-10
100010901	922	0.0576042	0.513412	0.73622
100010901	923	0.106508	0.19607	0.433398
100010901	925	-0.000875569	0.990537	0.99603
100010901	926	0.21858	0.00272413	0.0222229
100010901	932	0.123552	0.0947363	0.276927
100010901	935	-0.210975	0.0088511	0.0540768
100010901	980	0.0644313	0.382276	0.630936
100010901	1001	0.203993	0.005226	0.0365135
100010901	1002	0.252654	0.000503057	0.00581831
100010901	1004	0.0153696	0.835063	0.926627
100010901	1021	0.374965	1.34192e-07	4.73132e-06
100010901	1022	0.323972	6.84176e-06	0.000155442
100010901	1023	0.0678403	0.357551	0.608358
100010901	1024	0.381997	7.44598e-08	2.78547e-06
100010901	1025	0.206029	0.00478363	0.0341611
100010901	1026	0.0161994	0.826295	0.922357
100010901	1052	-0.0773793	0.293822	0.546759
100010901	1053	0.193583	0.00811106	0.0506932
100010901	1082	0.476165	6.45429e-12	4.98617e-10
100010901	1083	0.251844	0.00052512	0.00602415
100010901	1084	0.481284	3.55943e-12	2.86599e-10
100010901	1087	0.0540699	0.46357	0.698632
100010901	1090	0.129263	0.0786783	0.246026
100010901	1094	0.307282	1.98838e-05	0.000390723
100010901	1102	0.672356	7.97605e-26	2.66863e-23
100010901	1105	0.151416	0.0391104	0.1548
100010901	1110	0.392862	2.91548e-08	1.18595e-06
100010901	1111	0.162928	0.0262883	0.117952
100010901	1113	0.162124	0.0270485	0.120222
100010901	1114	0.248801	0.000616338	0.00686144
100010901	1124	0.277945	0.000122496	0.00182324
100010901	1125	0.175732	0.0320546	0.135194
100010901	1128	0.283046	9.05687e-05	0.00141634
100010901	1134	0.310984	1.55835e-05	0.000317139
100010901	1135	0.189019	0.00997264	0.0590211
100010901	1136	0.0392879	0.597473	0.793549
100010901	1137	0.129235	0.0787436	0.246153
100010901	1140	0.21695	0.00293595	0.0235451
100010901	1143	0.0967052	0.189159	0.424095
100010901	1162	0.0896242	0.223787	0.468318
100010901	1215	0.134765	0.0853426	0.259194
100010901	1221	-0.0858515	0.243971	0.492183
100010901	1224	0.275023	0.000145251	0.00210063
100010901	1231	-0.0449133	0.542715	0.75709
100010901	1235	0.273445	0.000159121	0.00226498
100010901	1239	0.00302393	0.967325	0.98641
100010901	1242	0.326636	5.36158e-06	0.000125576
100010901	1254	-0.097011	0.187757	0.422263
100010901	1256	0.401101	1.39948e-08	6.06734e-07
100010901	1258	0.121509	0.141253	0.355456
100010901	1268	0.612333	1.59304e-20	3.32204e-18
100010901	1342	0.312705	1.38986e-05	0.000287181
100010901	1442	0.225564	0.00196456	0.0172368
100010901	1488	0.0885802	0.361961	0.612505
100010901	1489	0.13938	0.0577828	0.201194
100010901	1518	-0.0164698	0.823442	0.921058
100010901	1526	0.0700483	0.342082	0.593954
100010901	1528	-0.00921876	0.900887	0.957376
100010901	1537	0.0836509	0.256314	0.506283
100010901	1538	-0.0652929	0.375931	0.625212
100010901	1539	0.119863	0.10319	0.29214
100010901	1547	0.0334572	0.650299	0.826915
100010901	1628	0.0510577	0.497288	0.724371
100010901	1629	0.00538403	0.945618	0.977286
100010901	1648	0.0579565	0.433269	0.67486
100010901	1869	0.137277	0.0624141	0.211726
100010901	2029	0.0514124	0.485861	0.715823
100010901	2050	0.057078	0.439035	0.679446
100010901	2051	0.0215386	0.770438	0.894307
100010901	2054	0.0238175	0.746935	0.882084
100010901	100000007	0.133332	0.0696387	0.227521
100010901	100000008	0.0142003	0.847452	0.932528
100010901	100000010	0.0335068	0.657034	0.830988
100010901	100000011	-0.104469	0.212722	0.45447
100010901	100000014	0.280364	0.00010623	0.00161878
100010901	100000015	0.205241	0.00571153	0.0390311
100010901	100000016	0.0759801	0.36881	0.61879
100010901	100000036	0.403468	1.12926e-08	4.9947e-07
100010901	100000039	0.423176	1.77043e-09	9.13604e-08
100010901	100000042	0.132862	0.0706374	0.229523
100010901	100000054	0.182655	0.0125847	0.0699498
100010901	100000096	0.261806	0.000318459	0.00400282
100010901	100000257	0.122325	0.0962527	0.27978
100010901	100000258	0.0951695	0.346259	0.597787
100010901	100000263	0.129811	0.0774078	0.24351
100010901	100000265	0.33666	2.62268e-06	6.68486e-05
100010901	100000269	0.10089	0.170631	0.398715
100010901	100000276	-0.0242465	0.742536	0.879785
100010901	100000282	0.198457	0.00676893	0.0442909
100010901	100000285	0.114856	0.209677	0.450779
100010901	100000295	0.0336253	0.711965	0.862875
100010901	100000406	0.165595	0.0238958	0.110287
100010901	100000409	-0.0262969	0.740548	0.878675
100010901	100000436	0.00172167	0.985561	0.994094
100010901	100000437	0.0635438	0.390175	0.637971
100010901	100000442	0.12046	0.103355	0.292403
100010901	100000445	-0.11836	0.107616	0.299918
100010901	100000453	0.0705309	0.349512	0.600924
100010901	100000463	0.237069	0.00112217	0.0110892
100010901	100000467	0.13212	0.0722384	0.232938
100010901	100000487	0.167405	0.0631114	0.213318
100010901	100000491	0.438625	3.8019e-10	2.20724e-08
100010901	100000551	0.392122	3.1112e-08	1.25797e-06
100010901	100000580	0.130885	0.0749666	0.238501
100010901	100000616	0.149978	0.0410319	0.159895
100010901	100000626	0.142231	0.0528	0.189443
100010901	100000630	-0.00653755	0.93237	0.971686
100010901	100000639	0.032355	0.661093	0.833408
100010901	100000656	-0.0461422	0.531717	0.749401
100010901	100000657	-0.0623706	0.397714	0.644721
100010901	100000665	0.0229298	0.756064	0.8869
100010901	100000672	-0.0335616	0.64928	0.826273
100010901	100000706	0.374517	1.62805e-07	5.64045e-06
100010901	100000707	0.0162528	0.826669	0.922531
100010901	100000708	0.268423	0.000211942	0.0028709
100010901	100000711	0.221224	0.00651719	0.0430624
100010901	100000715	0.252087	0.00121165	0.0117791
100010901	100000743	-0.037394	0.612348	0.803121
100010901	100000765	0.0141097	0.886954	0.951086
100010901	100000773	0.203597	0.00531601	0.0369873
100010901	100000774	0.259749	0.000343226	0.00425754
100010901	100000776	0.201186	0.00589569	0.0399392
100010901	100000781	0.0860324	0.242976	0.491002
100010901	100000784	0.11277	0.159662	0.383021
100010901	100000787	-0.0647493	0.382536	0.631184
100010901	100000792	-0.083871	0.255061	0.504811
100010901	100000802	0.086411	0.240901	0.488652
100010901	100000808	0.0498016	0.530412	0.748475
100010901	100000827	-0.00438344	0.95265	0.980246
100010901	100000840	-0.115355	0.119946	0.321133
100010901	100000841	-0.175439	0.0166136	0.0853427
100010901	100000846	0.292868	6.30953e-05	0.00104526
100010901	100000856	0.0176559	0.810958	0.914969
100010901	100000863	-0.134005	0.0682281	0.224452
100010901	100000900	-0.0319951	0.664634	0.83557
100010901	100000924	0.170997	0.0196176	0.0959682
100010901	100000936	0.177821	0.0151745	0.0800424
100010901	100000943	-0.00428792	0.961383	0.984035
100010901	100000961	0.416311	3.42212e-09	1.67265e-07
100010901	100000963	0.208345	0.00432159	0.0316342
100010901	100000997	0.143971	0.0499383	0.182554
100010901	100001002	0.25307	0.000509808	0.00588104
100010901	100001006	-0.117547	0.110072	0.304272
100010901	100001007	-0.02406	0.744447	0.880769
100010901	100001022	0.0479829	0.515458	0.737686
100010901	100001026	-0.036753	0.650887	0.827296
100010901	100001034	0.220077	0.00254183	0.0210645
100010901	100001040	0.023756	0.747566	0.882441
100010901	100001048	0.113281	0.129996	0.337622
100010901	100001051	0.393871	2.66774e-08	1.09412e-06
100010901	100001054	0.101321	0.168803	0.396103
100010901	100001055	0.215482	0.00330748	0.0257917
100010901	100001064	0.153299	0.0576789	0.200951
100010901	100001073	0.013404	0.855911	0.936578
100010901	100001083	0.179424	0.0195864	0.0958567
100010901	100001086	0.168953	0.0374543	0.150363
100010901	100001092	0.117064	0.111552	0.306843
100010901	100001102	-0.0467968	0.525906	0.745317
100010901	100001104	0.456942	5.53587e-11	3.67941e-09
100010901	100001106	0.174498	0.0298867	0.128806
100010901	100001108	0.00937664	0.900026	0.956977
100010901	100001112	0.0581783	0.430249	0.672352
100010901	100001121	0.336593	2.63549e-06	6.71285e-05
100010901	100001125	-0.0640631	0.476049	0.708434
100010901	100001126	0.469918	1.49588e-11	1.09567e-09
100010901	100001145	0.0631365	0.409238	0.654707
100010901	100001148	0.191712	0.022765	0.106612
100010901	100001149	0.0408039	0.650083	0.826785
100010901	100001150	0.0751889	0.317152	0.570258
100010901	100001151	0.0957579	0.345759	0.597352
100010901	100001162	0.409493	6.49035e-09	3.00498e-07
100010901	100001167	0.274601	0.000148841	0.00214173
100010901	100001170	0.346971	1.22391e-06	3.40709e-05
100010901	100001178	-0.0268256	0.716267	0.865357
100010901	100001181	-0.0140255	0.855527	0.936439
100010901	100001182	-0.0379012	0.607529	0.800054
100010901	100001193	-0.0173035	0.814663	0.916784
100010901	100001195	-0.0112569	0.882122	0.948788
100010901	100001197	0.00653553	0.929453	0.970389
100010901	100001198	-0.0134897	0.854999	0.93617
100010901	100001207	0.28687	0.000118626	0.0017758
100010901	100001208	0.137121	0.0703747	0.228994
100010901	100001211	0.117566	0.112965	0.309279
100010901	100001212	0.0130086	0.860117	0.938548
100010901	100001229	-0.0863195	0.314088	0.56713
100010901	100001232	-0.120271	0.113925	0.310928
100010901	100001247	0.142132	0.0529665	0.189819
100010901	100001251	0.143137	0.0512928	0.185838
100010901	100001253	0.262579	0.000293814	0.00375062
100010901	100001254	0.25819	0.000373647	0.00456562
100010901	100001256	0.291801	5.31974e-05	0.000905006
100010901	100001257	0.000431707	0.995831	0.998304
100010901	100001263	0.278372	0.000119464	0.00178553
100010901	100001266	0.488681	1.47978e-12	1.25796e-10
100010901	100001267	-0.0170073	0.824244	0.921449
100010901	100001270	0.120546	0.101228	0.288671
100010901	100001271	0.183117	0.0123585	0.0690649
100010901	100001272	0.239495	0.000993712	0.0100763
100010901	100001274	0.368466	2.28461e-07	7.63193e-06
100010901	100001276	0.4555	6.46937e-11	4.25154e-09
100010901	100001277	0.0339514	0.645483	0.823962
100010901	100001278	0.022762	0.757793	0.887819
100010901	100001279	0.0132468	0.87218	0.94418
100010901	100001287	0.0867131	0.239254	0.486761
100010901	100001293	0.303406	2.69061e-05	0.00050702
100010901	100001294	0.214224	0.0033238	0.0258867
100010901	100001295	0.450301	1.42236e-10	8.84795e-09
100010901	100001296	0.135872	0.0644381	0.216214
100010901	100001300	0.170122	0.0202616	0.0981972
100010901	100001310	0.0611958	0.452384	0.690053
100010901	100001313	0.694752	3.89494e-28	1.54405e-25
100010901	100001314	0.569009	2.38605e-17	3.64976e-15
100010901	100001315	0.0656379	0.373409	0.623001
100010901	100001320	0.183691	0.0120826	0.0679274
100010901	100001322	0.0568136	0.534225	0.751125
100010901	100001323	-0.0678096	0.401832	0.648354
100010901	100001324	0.0148844	0.870204	0.943214
100010901	100001334	0.20166	0.0143117	0.0767655
100010901	100001335	-0.0157593	0.830943	0.924638
100010901	100001337	0.00577279	0.937669	0.973935
100010901	100001359	0.145513	0.0475107	0.176608
100010901	100001386	0.24341	0.00102594	0.0103309
100010901	100001391	0.235023	0.00124213	0.0120111
100010901	100001392	0.111677	0.129128	0.336182
100010901	100001393	0.347594	1.16781e-06	3.26654e-05
100010901	100001395	0.124781	0.0897051	0.267575
100010901	100001396	-0.0824589	0.293856	0.5468
100010901	100001397	0.0229457	0.776162	0.897384
100010901	100001398	-0.13675	0.150505	0.369332
100010901	100001399	0.0783379	0.300003	0.553137
100010901	100001400	0.205675	0.0048581	0.0345428
100010901	100001402	0.0721847	0.389905	0.637695
100010901	100001403	0.0730188	0.329994	0.582464
100010901	100001404	0.0700629	0.479729	0.711153
100010901	100001405	0.0158035	0.832766	0.925465
100010901	100001409	0.208041	0.00573269	0.0391371
100010901	100001412	0.195289	0.00755794	0.0481133
100010901	100001413	0.199376	0.00666105	0.0437602
100010901	100001415	0.313638	1.30593e-05	0.000272199
100010901	100001416	0.292879	4.9764e-05	0.000855311
100010901	100001417	0.182996	0.0124174	0.0693012
100010901	100001423	0.203543	0.00532843	0.0370533
100010901	100001425	0.365327	2.94176e-07	9.54657e-06
100010901	100001426	0.383383	9.19129e-08	3.36686e-06
100010901	100001433	-0.0751174	0.372581	0.622171
100010901	100001437	0.0278494	0.705929	0.859509
100010901	100001445	0.0728917	0.34056	0.592565
100010901	100001446	0.166577	0.0230625	0.107597
100010901	100001452	0.174924	0.0185107	0.0920879
100010901	100001454	-0.0349072	0.66123	0.833502
100010901	100001456	0.315629	1.14245e-05	0.000242352
100010901	100001461	0.13142	0.0737738	0.23612
100010901	100001462	0.170606	0.0202432	0.0981352
100010901	100001466	-0.0647312	0.464359	0.699285
100010901	100001467	-0.271816	0.00303077	0.0241264
100010901	100001468	0.0963546	0.190775	0.42625
100010901	100001485	0.609468	2.67487e-20	5.45161e-18
100010901	100001501	0.234003	0.00130623	0.012502
100010901	100001509	0.304704	2.74218e-05	0.000515123
100010901	100001510	0.186429	0.0108407	0.0627148
100010901	100001511	0.228682	0.00169241	0.015337
100010901	100001526	0.0828749	0.384999	0.633312
100010901	100001540	0.295777	4.1537e-05	0.000731799
100010901	100001541	0.233964	0.00130875	0.0125194
100010901	100001550	0.243025	0.00083079	0.00872918
100010901	100001551	0.215223	0.00317653	0.0250218
100010901	100001562	0.231569	0.00147158	0.013735
100010901	100001567	0.1598	0.029353	0.127216
100010901	100001569	0.167189	0.0225567	0.105927
100010901	100001570	0.127661	0.0824872	0.253674
100010901	100001571	0.216816	0.00295404	0.0236502
100010901	100001577	0.232934	0.00303481	0.0241523
100010901	100001579	0.01136	0.877696	0.946786
100010901	100001580	0.0112534	0.879822	0.947802
100010901	100001586	0.0179779	0.809645	0.914326
100010901	100001590	0.138864	0.0630131	0.213106
100010901	100001593	0.180424	0.0137271	0.0744846
100010901	100001594	0.160352	0.02923	0.126853
100010901	100001597	0.275647	0.00018795	0.00259661
100010901	100001604	0.234911	0.0015023	0.0139666
100010901	100001605	0.2731	0.000162314	0.00230123
100010901	100001606	0.00285609	0.969138	0.987168
100010901	100001609	0.103464	0.159927	0.383403
100010901	100001612	0.0336759	0.655413	0.830042
100010901	100001613	0.0130925	0.859224	0.938114
100010901	100001614	-0.0220142	0.765516	0.891818
100010901	100001615	-0.038871	0.598364	0.79413
100010901	100001617	0.163811	0.0423557	0.163373
100010901	100001619	0.0569297	0.456896	0.693616
100010901	100001620	0.0896596	0.223603	0.46806
100010901	100001624	-0.018226	0.825387	0.921974
100010901	100001635	0.131893	0.0902871	0.268686
100010901	100001654	0.0979342	0.183571	0.416624
100010901	100001655	-0.0485273	0.534684	0.751458
100010901	100001657	0.0556607	0.450502	0.68858
100010901	100001658	-0.0276729	0.711537	0.862645
100010901	100001662	0.0591536	0.422546	0.665947
100010901	100001664	0.273818	0.00237333	0.0199806
100010901	100001668	0.308153	1.87814e-05	0.000372199
100010901	100001723	0.153129	0.0488775	0.179964
100010901	100001730	0.0145266	0.843991	0.930857
100010901	100001731	0.280646	0.00127521	0.0122667
100010901	100001733	0.0653427	0.379497	0.628445
100010901	100001734	0.452863	8.58702e-11	5.53163e-09
100010901	100001739	-0.0026696	0.971152	0.988016
100010901	100001740	0.130007	0.0769581	0.242567
100010901	100001743	-0.0168428	0.819512	0.919082
100010901	100001755	0.126111	0.0863116	0.261116
100010901	100001756	0.186796	0.0113435	0.0648635
100010901	100001757	-0.0918506	0.222698	0.466969
100010901	100001765	-0.0397156	0.643729	0.822841
100010901	100001767	-0.00567465	0.939228	0.974584
100010901	100001768	0.385179	7.58418e-05	0.00121945
100010901	100001777	0.0119642	0.871246	0.943708
100010901	100001778	-0.0573838	0.436583	0.677604
100010901	100001806	0.048239	0.587217	0.78684
100010901	100001810	0.629527	6.33451e-22	1.49628e-19
100010901	100001843	0.149968	0.0433134	0.165887
100010901	100001851	0.292717	5.02671e-05	0.000862686
100010901	100001856	0.0982642	0.182091	0.414595
100010901	100001868	0.148855	0.0449084	0.170035
100010901	100001869	0.0811613	0.270789	0.522124
100010901	100001870	0.0191926	0.794855	0.90687
100010901	100001872	-0.00040933	0.99594	0.998348
100010901	100001876	-0.0177995	0.80945	0.914235
100010901	100001882	-0.0321406	0.664065	0.835242
100010901	100001925	0.0581706	0.496375	0.723744
100010901	100001948	0.23693	0.00116582	0.0114274
100010901	100001950	-0.115706	0.116792	0.315758
100010901	100001951	0.0939045	0.240561	0.48825
100010901	100001956	0.0807305	0.273349	0.524929
100010901	100001977	0.0116547	0.874549	0.94528
100010901	100001987	0.252502	0.000507108	0.00585619
100010901	100001988	-0.279919	0.000118914	0.001779
100010901	100001989	0.09893	0.179133	0.410484
100010901	100001990	0.0297255	0.687126	0.848588
100010901	100001992	0.149362	0.0418783	0.162117
100010901	100001993	0.0194276	0.7924	0.905723
100010901	100001994	-0.0321685	0.662927	0.834553
100010901	100001999	-0.0237821	0.747298	0.88229
100010901	100002003	-0.169546	0.0294744	0.127574
100010901	100002008	-0.0329014	0.662847	0.834517
100010901	100002009	-0.385069	5.73185e-08	2.1937e-06
100010901	100002014	-0.365879	2.81437e-07	9.17558e-06
100010901	100002015	-0.289016	0.00190496	0.0168396
100010901	100002017	0.121012	0.163677	0.388764
100010901	100002018	-0.0290114	0.695054	0.853091
100010901	100002021	0.0481786	0.521885	0.742384
100010901	100002024	0.0868597	0.244959	0.493387
100010901	100002026	-0.0570202	0.440749	0.680866
100010901	100002027	0.036911	0.617912	0.806629
100010901	100002028	-0.0579489	0.432072	0.673823
100010901	100002029	-0.117113	0.166656	0.393049
100010901	100002049	-0.0754619	0.467341	0.701515
100010901	100002067	-0.0600208	0.415765	0.660272
100010901	100002070	-0.0130962	0.859184	0.93809
100010901	100002094	0.060021	0.420892	0.664518
100010901	100002102	0.175367	0.0172624	0.0876896
100010901	100002103	0.0795295	0.280572	0.532697
100010901	100002106	-0.118303	0.10779	0.300182
100010901	100002107	-0.0937512	0.203096	0.442441
100010901	100002113	0.180825	0.0402937	0.157981
100010901	100002122	0.13549	0.0666821	0.221062
100010901	100002126	-0.123006	0.0944012	0.276304
100010901	100002128	-0.0169924	0.822381	0.920543
100010901	100002129	-0.029705	0.687331	0.848703
100010901	100002137	0.270624	0.00291321	0.0234055
100010901	100002152	-0.0397833	0.592856	0.790693
100010901	100002154	0.0116808	0.874271	0.945151
100010901	100002167	0.00667727	0.927927	0.96977
100010901	100002185	0.190022	0.0110682	0.063686
100010901	100002196	-0.086411	0.240901	0.488652
100010901	100002199	-0.0135704	0.854536	0.935938
100010901	100002227	0.161556	0.113897	0.31088
100010901	100002241	-0.0392499	0.64884	0.826017
100010901	100002253	0.0660538	0.396372	0.643505
100010901	100002259	0.0195861	0.790745	0.904884
100010901	100002284	0.234786	0.00125675	0.0121237
100010901	100002356	0.05578	0.44953	0.687786
100010901	100002367	0.448225	1.40479e-10	8.74683e-09
100010901	100002376	-0.173746	0.0300702	0.129369
100010901	100002397	0.182854	0.0124866	0.0695739
100010901	100002417	0.125652	0.0874706	0.263319
100010901	100002458	0.0223349	0.762201	0.890141
100010901	100002462	0.0852696	0.247194	0.495916
100010901	100002466	0.396875	2.04426e-08	8.57692e-07
100010901	100002488	0.130829	0.0750922	0.238731
100010901	100002500	0.322287	7.68341e-06	0.000171898
100010901	100002514	0.29684	4.49543e-05	0.000783095
100010901	100002528	0.169164	0.0209882	0.100671
100010901	100002537	-0.0794176	0.281251	0.533441
100010901	100002544	0.138609	0.106241	0.297453
100010901	100002613	0.210914	0.00483355	0.0344193
100010901	100002749	0.0611658	0.40691	0.652688
100010901	100002761	0.0516417	0.494837	0.722614
100010901	100002769	0.21805	0.00279139	0.0226518
100010901	100002784	0.235579	0.00120843	0.0117547
100010901	100002796	-0.0962446	0.191285	0.426926
100010901	100002825	0.201882	0.0418725	0.162099
100010901	100002873	-0.0673053	0.380346	0.629268
100010901	100002875	0.10417	0.157077	0.379293
100010901	100002911	0.119011	0.105682	0.296461
100010901	100002927	0.0847997	0.249818	0.498951
100010901	100002945	0.0311949	0.675064	0.841522
100010901	100002951	-0.0922686	0.210363	0.451648
100010901	100002952	-0.0228012	0.75739	0.887615
100010901	100002953	0.0326161	0.65853	0.831889
100010901	100002989	0.272214	0.000170789	0.00240014
100010901	100002990	0.252769	0.000499976	0.00578751
100010901	100003000	0.0392962	0.594365	0.791687
100010901	100003001	0.0561828	0.446258	0.685105
100010901	100003119	0.116367	0.119794	0.320889
100010901	100003151	0.153993	0.0358557	0.145982
100010901	100003169	0.0349745	0.648763	0.825973
100010901	100003179	0.135206	0.0657695	0.219117
100010901	100003183	0.00800726	0.927675	0.969682
100010901	100003185	0.0094186	0.90801	0.960642
100010901	100003210	0.0637475	0.474688	0.707351
100010901	100003240	0.0674193	0.364505	0.614824
100010901	100003258	0.310139	1.64795e-05	0.000332914
100010901	100003260	-0.0867816	0.299315	0.552466
100010901	100003271	0.0902153	0.220734	0.46453
100010901	100003397	0.120561	0.101186	0.288597
100010901	100003415	0.133572	0.0691319	0.226397
100010901	100003432	0.0186103	0.855674	0.936488
100010901	100003434	0.203906	0.0123218	0.0689117
100010901	100003470	-0.357412	5.49963e-07	1.6721e-05
100010901	100003473	-0.0164149	0.861166	0.939124
100010901	100003589	0.160819	0.0948132	0.277092
100010901	100003641	0.0481967	0.537474	0.753443
100010901	100003674	0.335285	4.52743e-05	0.000787813
100010901	100003686	0.122713	0.107743	0.300114
100010901	100003695	0.131135	0.0744078	0.237367
100010901	100003696	0.038843	0.673603	0.840628
100010901	100003892	0.229738	0.00180962	0.0161772
100010901	100003901	0.0548774	0.456911	0.693619
100010901	100003926	-0.0204213	0.789715	0.904442
100010901	100004046	0.310779	1.57968e-05	0.000320918
100010901	100004054	0.196582	0.00764929	0.0485507
100010901	100004056	0.255599	0.0124205	0.0693115
100010901	100004059	0.132959	0.103634	0.292855
100010901	100004083	-0.0251561	0.735343	0.875954
100010901	100004088	0.274623	0.00569084	0.0389245
100010901	100004089	0.040486	0.58324	0.784215
100010901	100004111	0.188462	0.00999285	0.0591079
100010901	100004112	0.00724227	0.926442	0.969043
100010901	100004182	-0.0460036	0.54087	0.755853
100010901	100004208	0.344595	1.46241e-06	3.98957e-05
100010901	100004227	0.0777446	0.294187	0.547147
100010901	100004284	0.23522	0.00123004	0.0119215
100010901	100004295	0.102268	0.164835	0.390389
100010901	100004299	0.165067	0.071597	0.231597
100010901	100004318	0.106721	0.207827	0.448395
100010901	100004322	0.154086	0.0362495	0.147063
100010901	100004327	-0.0129974	0.860236	0.938612
100010901	100004328	0.00744187	0.919701	0.966051
100010901	100004329	-0.0683233	0.35413	0.605039
100010901	100004396	-0.0660014	0.411485	0.656637
100010901	100004414	0.00319177	0.965513	0.985671
100010901	100004499	0.364105	3.24357e-07	1.0425e-05
100010901	100004509	0.00191031	0.983409	0.99319
100010901	100004523	0.131678	0.0732057	0.234916
100010901	100004541	0.175935	0.0165988	0.0852849
100010901	100004542	0.0924458	0.209485	0.450523
100010901	100004561	0.0657253	0.386123	0.634358
100010901	100004575	0.318799	1.15352e-05	0.000244427
100010901	100004601	0.124205	0.22062	0.464421
100010901	100004634	0.103165	0.256163	0.506121
100010901	100004635	0.109084	0.138311	0.350845
100010901	100005350	0.111218	0.130718	0.338759
100010901	100005372	0.0344552	0.643332	0.82266
100010901	100005373	0.117924	0.108929	0.302272
100010901	100005383	0.157913	0.031346	0.133155
100010901	100005384	0.378353	1.0121e-07	3.67097e-06
100010901	100005389	0.220255	0.010551	0.0614958
100010901	100005402	0.140265	0.0858358	0.260166
100010901	100005418	-0.0338246	0.646717	0.824693
100010901	100005463	-0.111698	0.22851	0.474111
100010901	100005466	0.169955	0.0203872	0.0986131
100010901	100005716	0.153986	0.0358648	0.146007
100010901	100005717	0.108591	0.163726	0.388841
100010901	100005814	-0.00108073	0.989213	0.995493
100010901	100005850	0.187129	0.0114226	0.0652069
100010901	100005864	0.112619	0.136709	0.348347
100010901	100005946	0.258387	0.000644422	0.00711169
100010901	100005972	0.164528	0.0512268	0.185698
100010901	100005977	0.00340128	0.973071	0.988825
100010901	100005985	-0.0992172	0.177868	0.408655
100010901	100005986	0.00466131	0.949652	0.979007
100010901	100005996	-0.0180641	0.807189	0.91306
100010901	100005998	0.0527375	0.47953	0.711021
100010901	100006005	0.232702	0.00143507	0.0134628
100010901	100006051	0.0553175	0.453303	0.690786
100010901	100006056	0.189347	0.0100456	0.0593315
100010901	100006082	0.0396207	0.591321	0.789604
100010901	100006092	0.333093	5.11154e-05	0.000874784
100010901	100006098	0.130803	0.076758	0.242172
100010901	100006105	0.310721	6.71254e-05	0.00110095
100010901	100006106	0.210628	0.028666	0.125178
100010901	100006108	0.0429829	0.581261	0.782895
100010901	100006115	0.0979994	0.183278	0.416244
100010901	100006116	-0.0301185	0.746119	0.881645
100010901	100006121	-0.00230071	0.979602	0.991572
100010901	100006125	0.0246133	0.804126	0.911415
100010901	100006126	0.102066	0.246035	0.494626
100010901	100006129	0.160896	0.031429	0.133384
100010901	100006171	0.057672	0.490807	0.719609
100010901	100006173	-0.377021	1.97847e-06	5.21051e-05
100010901	100006184	-0.0396221	0.659577	0.832526
100010901	100006190	0.0399194	0.644495	0.823361
100010901	100006191	0.0256099	0.751766	0.884766
100010901	100006260	0.174677	0.0174035	0.0881979
100010901	100006282	0.164366	0.0728275	0.234172
100010901	100006290	0.0108304	0.883357	0.949366
100010901	100006292	-0.172782	0.0183584	0.0915558
100010901	100006293	-0.09341	0.20599	0.446014
100010901	100006294	0.013721	0.852542	0.934987
100010901	100006295	-0.097494	0.185558	0.419336
100010901	100006296	-0.0878618	0.233063	0.479569
100010901	100006298	0.00191059	0.979352	0.991446
100010901	100006314	0.0212253	0.773687	0.896162
100010901	100006361	0.1201	0.102506	0.290939
100010901	100006367	0.195274	0.00756263	0.0481354
100010901	100006369	0.108966	0.26389	0.51478
100010901	100006370	0.0264433	0.720141	0.86747
100010901	100006375	-0.0614089	0.415477	0.660033
100010901	100006376	0.214303	0.0239099	0.110329
100010901	100006378	0.151204	0.0756004	0.239797
100010901	100006379	0.432984	6.72773e-10	3.74958e-08
100010901	100006430	0.229417	0.00163351	0.0149138
100010901	100006435	-0.0769759	0.297674	0.550759
100010901	100006438	-0.0680809	0.355845	0.606701
100010901	100006614	0.0766669	0.299623	0.552768
100010901	100006619	0.231964	0.0147516	0.0784561
100010901	100006620	0.196548	0.0166547	0.085506
100010901	100006627	0.0209301	0.83625	0.92715
100010901	100006641	0.119548	0.104106	0.293727
100010901	100006642	0.073917	0.335215	0.587467
100010901	100006644	0.0903604	0.26507	0.515999
100010901	100006726	0.0497593	0.501183	0.727331
100010901	100008903	-0.0154367	0.834353	0.926265
100010901	100008904	0.112005	0.128	0.334369
100010901	100008914	0.114774	0.118779	0.319118
100010901	100008915	0.0196047	0.79055	0.904791
100010901	100008916	0.0124678	0.865877	0.94129
100010901	100008919	0.022192	0.766191	0.892137
100010901	100008920	0.0230473	0.754853	0.886298
100010901	100008921	0.0963639	0.190732	0.426185
100010901	100008928	0.0922723	0.210345	0.451621
100010901	100008930	-0.0179468	0.807903	0.913434
100010901	100008934	0.202855	0.0151064	0.0797858
100010901	100008954	-0.131099	0.0744868	0.237519
100010901	100008955	0.017365	0.814016	0.916474
100010901	100008956	-0.0696847	0.3446	0.596331
100010901	100008957	-0.0924626	0.209402	0.450414
100010901	100008976	0.0668631	0.364534	0.61485
100010901	100008977	0.0261953	0.722658	0.868824
100010901	100008980	0.0397755	0.589872	0.788665
100010901	100008984	0.0431006	0.559138	0.768374
100010901	100008985	0.0888558	0.227798	0.47319
100010901	100008990	0.0492137	0.50473	0.729955
100010901	100008991	-0.010011	0.892418	0.953552
100010901	100008992	0.057188	0.438152	0.678801
100010901	100008993	0.110069	0.134766	0.345247
100010901	100008994	0.0746938	0.310947	0.563954
100010901	100008998	0.113745	0.122144	0.324798
100010901	100008999	-0.00242903	0.973751	0.989108
100010901	100009002	0.0202164	0.784173	0.901583
100010901	100009005	0.00981216	0.894256	0.954388
100010901	100009007	-0.194541	0.00779608	0.0492367
100010901	100009009	-0.24133	0.000905682	0.00935387
100010901	100009014	-0.0273459	0.711007	0.862328
100010901	100009025	0.0319877	0.664707	0.835612
100010901	100009026	0.101824	0.166685	0.393084
100010901	100009027	0.0867727	0.238929	0.486389
100010901	100009028	-0.0332839	0.653769	0.82903
100010901	100009030	0.00897668	0.903214	0.9584
100010901	100009038	-0.0198378	0.788118	0.903624
100010901	100009042	-0.0189454	0.827995	0.923149
100010901	100009045	0.0601085	0.546419	0.759635
100010901	100009052	0.205831	0.00518452	0.0362929
100010901	100009055	0.226489	0.00193464	0.0170368
100010901	100009066	0.0572726	0.448938	0.687291
100010901	100009069	-0.0689965	0.349397	0.600802
100010901	100009075	0.0678546	0.360083	0.610752
100010901	100009078	0.0346545	0.638656	0.819796
100010901	100009130	0.102195	0.165137	0.390831
100010901	100009131	0.0848724	0.249411	0.498512
100010901	100009139	0.0829926	0.260089	0.510507
100010901	100009154	-0.0331025	0.698864	0.855248
100010901	100009160	-0.167472	0.0223255	0.105162
100010901	100009162	-0.112741	0.125495	0.33032
100010901	100009181	0.196506	0.0163087	0.0842329
100010901	100009217	0.0107846	0.89065	0.952794
100010901	100009222	0.151387	0.0413483	0.16073
100010901	100009225	-0.0685266	0.352697	0.603825
100010901	100009227	0.0871044	0.238414	0.485756
100010901	100009232	0.0426754	0.563025	0.771009
100010901	100009233	0.0138609	0.861896	0.939429
100010901	100009246	0.16842	0.0215678	0.102635
100010901	100009264	0.116223	0.114165	0.311353
100010901	100009266	0.0198529	0.812001	0.915531
100010901	100009271	0.0449924	0.56608	0.773133
100010901	100009272	0.0380131	0.606468	0.799368
100010901	100009275	0.178349	0.0185457	0.0922118
100010901	100009278	-0.0353869	0.637208	0.818868
100010901	100009329	-0.0573726	0.436672	0.677658
100010901	100009331	-0.120445	0.235021	0.481718
100010901	100009332	0.0101323	0.903056	0.95834
100010901	100009343	-0.06697	0.381329	0.630096
100010901	100009345	-0.0462783	0.635972	0.81817
100010901	100009394	0.0439081	0.551792	0.763328
100010901	100009406	0.0937456	0.203123	0.442475
100010901	100009407	0.195352	0.0148532	0.0788427
100010901	100010850	0.131152	0.125202	0.329794
100010901	100010869	0.105322	0.174236	0.403483
100010901	100010895	0.151485	0.0429472	0.164964
100010901	100010896	0.228276	0.00172583	0.0155776
100010918	35	0.0906196	0.278368	0.530356
100010918	50	-0.0107963	0.896029	0.955161
100010918	55	0.092534	0.261684	0.512262
100010918	62	-0.105028	0.255634	0.505481
100010918	93	0.425061	6.542e-08	2.47621e-06
100010918	98	0.158977	0.0528001	0.189443
100010918	111	0.142637	0.0826819	0.254072
100010918	112	0.0437366	0.596368	0.792929
100010918	117	0.157505	0.129491	0.336794
100010918	132	0.0654888	0.427479	0.66997
100010918	136	0.0906222	0.271711	0.523165
100010918	143	0.192862	0.0205602	0.0991898
100010918	144	0.122982	0.170088	0.397992
100010918	158	-0.016989	0.837068	0.927573
100010918	171	0.0677816	0.411443	0.656598
100010918	179	0.0388379	0.663378	0.834859
100010918	180	-0.128787	0.117506	0.316928
100010918	181	0.0200472	0.808261	0.913598
100010918	182	0.00423	0.959167	0.983075
100010918	189	0.292149	0.000299993	0.00381534
100010918	192	0.257257	0.00153881	0.0142278
100010918	194	0.184836	0.0240275	0.11072
100010918	197	0.242909	0.00283619	0.0229351
100010918	207	-0.0273572	0.740504	0.878651
100010918	208	-0.0473336	0.629933	0.814336
100010918	209	0.10333	0.209826	0.450943
100010918	212	0.1926	0.0198567	0.096788
100010918	213	0.0283584	0.731363	0.87373
100010918	229	-0.00970434	0.906494	0.959982
100010918	231	0.0694395	0.400071	0.646813
100010918	234	0.147208	0.0732054	0.234916
100010918	235	0.23172	0.00587338	0.0398302
100010918	240	0.276024	0.000655924	0.00721099
100010918	241	0.0515594	0.539395	0.754774
100010918	244	0.0247319	0.76542	0.891758
100010918	250	0.0155959	0.850265	0.933911
100010918	252	0.0742137	0.368384	0.61838
100010918	254	-0.049396	0.549678	0.761852
100010918	266	0.399409	4.51239e-07	1.40043e-05
100010918	267	0.0573952	0.486885	0.716625
100010918	272	-0.0662865	0.466339	0.700741
100010918	273	0.103522	0.21054	0.451895
100010918	275	0.139978	0.0886326	0.265538
100010918	278	0.0142463	0.863089	0.939992
100010918	279	0.306954	0.000140299	0.00204133
100010918	297	0.0888264	0.281362	0.533554
100010918	302	-0.0878294	0.307458	0.560489
100010918	310	0.305866	0.000148566	0.00213862
100010918	313	0.0206204	0.802889	0.910854
100010918	327	0.227155	0.00716275	0.0462145
100010918	330	-0.0185561	0.822276	0.920505
100010918	331	0.386476	1.12549e-06	3.16128e-05
100010918	338	-0.0064756	0.937526	0.973877
100010918	339	0.0220555	0.790182	0.904652
100010918	340	-0.0497841	0.546543	0.759728
100010918	342	0.0665989	0.41967	0.663464
100010918	344	0.175476	0.0323097	0.135961
100010918	355	-0.0225249	0.785106	0.90203
100010918	356	-0.00604752	0.941648	0.975627
100010918	358	0.0119421	0.885457	0.950396
100010918	361	-0.00208934	0.981178	0.992261
100010918	362	-0.0228996	0.786028	0.902472
100010918	363	0.0823036	0.318339	0.571436
100010918	376	0.401861	3.77765e-07	1.19391e-05
100010918	381	0.399753	4.40147e-07	1.36874e-05
100010918	391	0.103334	0.20981	0.450929
100010918	397	0.408438	2.32883e-07	7.76495e-06
100010918	407	0.13799	0.0933007	0.274336
100010918	409	-0.0375948	0.648966	0.826096
100010918	415	0.0920755	0.265702	0.51664
100010918	418	-0.1348	0.114947	0.312651
100010918	424	0.00136768	0.986792	0.994555
100010918	432	0.0727668	0.379452	0.628415
100010918	439	-0.0318447	0.699838	0.855824
100010918	444	0.0736441	0.372081	0.621747
100010918	445	0.121716	0.139214	0.352302
100010918	452	-0.0384292	0.64171	0.821773
100010918	460	0.0759332	0.35736	0.608162
100010918	461	0.0563613	0.49478	0.722563
100010918	466	0.0950009	0.249125	0.498183
100010918	480	0.126468	0.124313	0.328368
100010918	482	0.145565	0.0765058	0.241647
100010918	491	0.00681536	0.936071	0.973239
100010918	498	0.503508	5.94506e-11	3.93049e-09
100010918	500	0.151947	0.0752268	0.239011
100010918	501	-0.134007	0.10324	0.292224
100010918	503	-0.121132	0.141136	0.355264
100010918	504	-0.0571406	0.491805	0.72039
100010918	512	-0.0111736	0.892417	0.953552
100010918	519	0.0381752	0.643915	0.822959
100010918	533	0.134337	0.102386	0.290747
100010918	535	-0.0350553	0.671251	0.839241
100010918	537	0.00498095	0.951926	0.979963
100010918	561	0.379528	1.81002e-06	4.82111e-05
100010918	563	-0.136887	0.0959733	0.279266
100010918	564	-0.0295447	0.720583	0.867702
100010918	565	0.350404	1.18176e-05	0.000249586
100010918	566	0.38012	1.73902e-06	4.65522e-05
100010918	572	0.0739561	0.370053	0.619927
100010918	796	0.225024	0.00579574	0.0394572
100010918	798	-0.0216226	0.807089	0.913
100010918	799	-0.065507	0.427351	0.669884
100010918	800	0.104274	0.205673	0.445661
100010918	803	-0.0509196	0.53742	0.753405
100010918	806	-0.0803918	0.329748	0.582225
100010918	811	0.269432	0.000891158	0.00923644
100010918	815	0.251776	0.00195168	0.0171537
100010918	821	0.100388	0.223166	0.467533
100010918	823	0.111246	0.176794	0.407108
100010918	825	-0.169431	0.0402125	0.157758
100010918	826	0.111418	0.235833	0.482745
100010918	827	-0.0162618	0.851503	0.934509
100010918	828	0.176765	0.0524369	0.188596
100010918	849	0.164	0.0479289	0.177644
100010918	878	0.0228152	0.782406	0.900637
100010918	880	-0.0146815	0.863307	0.940091
100010918	881	-0.0982439	0.249895	0.499036
100010918	888	0.136775	0.0962492	0.279773
100010918	891	0.00872846	0.915861	0.964225
100010918	892	-0.0121168	0.883397	0.949378
100010918	893	0.0811464	0.325214	0.577965
100010918	913	-0.00433884	0.958117	0.982615
100010918	917	-0.126664	0.123726	0.327356
100010918	922	0.178144	0.0602154	0.206693
100010918	923	0.0647609	0.480364	0.711667
100010918	925	-0.0520769	0.528201	0.746934
100010918	926	0.144749	0.0781891	0.24507
100010918	932	0.133862	0.106004	0.297047
100010918	935	-0.068263	0.453123	0.690653
100010918	980	0.0605079	0.463531	0.698602
100010918	1001	0.0567858	0.491531	0.720178
100010918	1002	0.0320152	0.698309	0.854938
100010918	1004	0.238346	0.00342045	0.0264721
100010918	1021	-0.139688	0.0893022	0.266823
100010918	1022	0.120887	0.143316	0.358543
100010918	1023	0.107996	0.189861	0.424996
100010918	1024	0.394896	6.23499e-07	1.87191e-05
100010918	1025	0.0576165	0.485204	0.715336
100010918	1026	0.0260657	0.752347	0.885064
100010918	1052	-0.137881	0.0935618	0.274811
100010918	1053	0.0773735	0.348287	0.599685
100010918	1082	0.256111	0.00161791	0.0148024
100010918	1083	-0.18908	0.0209184	0.100434
100010918	1084	0.299991	0.0002016	0.00275444
100010918	1087	0.00183203	0.982309	0.992725
100010918	1090	0.0282278	0.732554	0.87439
100010918	1094	-0.0764774	0.353915	0.604836
100010918	1102	0.281346	0.000509288	0.00587593
100010918	1105	0.42743	5.42846e-08	2.08787e-06
100010918	1110	0.0814148	0.323611	0.576483
100010918	1111	0.0968402	0.240037	0.487649
100010918	1113	0.258016	0.00148845	0.0138634
100010918	1114	-0.17154	0.0364556	0.147632
100010918	1124	-0.0778378	0.345393	0.597042
100010918	1125	0.0279986	0.767454	0.89278
100010918	1128	0.072875	0.377109	0.626299
100010918	1134	0.286483	0.00039702	0.00479859
100010918	1135	0.134373	0.103473	0.292598
100010918	1136	-0.0834428	0.313321	0.566331
100010918	1137	-0.132465	0.107304	0.299347
100010918	1140	-0.28275	0.000476002	0.00555655
100010918	1143	-0.00730274	0.929565	0.970437
100010918	1162	0.0135425	0.869792	0.942994
100010918	1215	0.231665	0.0080003	0.0501692
100010918	1221	0.0992708	0.228386	0.473946
100010918	1224	0.0133611	0.871521	0.943882
100010918	1231	-0.12238	0.137054	0.348911
100010918	1235	0.0936477	0.255962	0.505894
100010918	1239	-0.0349537	0.672149	0.839793
100010918	1242	0.109679	0.183009	0.41585
100010918	1254	0.0293416	0.722425	0.86867
100010918	1256	0.165112	0.044188	0.168108
100010918	1258	-0.104532	0.264115	0.515023
100010918	1268	0.41285	1.67373e-07	5.78073e-06
100010918	1342	-0.114192	0.165536	0.391436
100010918	1442	0.0905931	0.271865	0.523307
100010918	1488	-0.00121038	0.990915	0.996176
100010918	1489	-0.00579721	0.94406	0.976618
100010918	1518	0.305565	0.000150933	0.0021672
100010918	1526	0.68891	2.70661e-22	6.64122e-20
100010918	1528	0.376161	2.45759e-06	6.32572e-05
100010918	1537	0.464527	2.40692e-09	1.21359e-07
100010918	1538	0.014805	0.857776	0.937431
100010918	1539	0.685093	5.64648e-22	1.34304e-19
100010918	1547	0.346545	1.49502e-05	0.00030567
100010918	1628	0.0957188	0.255455	0.505249
100010918	1629	0.0218582	0.805779	0.912308
100010918	1648	0.0408978	0.621638	0.809037
100010918	1869	-0.0430111	0.602481	0.796751
100010918	2029	0.104277	0.205657	0.445643
100010918	2050	0.213709	0.00887084	0.0541645
100010918	2051	-0.0767132	0.352428	0.603583
100010918	2054	-0.0968329	0.240073	0.487692
100010918	100000007	0.250568	0.00205523	0.0178551
100010918	100000008	-0.04579	0.579222	0.781574
100010918	100000010	-0.159313	0.0573624	0.200204
100010918	100000011	-0.225678	0.0157673	0.082235
100010918	100000014	0.078382	0.342021	0.593908
100010918	100000015	0.391753	1.20036e-06	3.34826e-05
100010918	100000016	0.205257	0.0233292	0.108443
100010918	100000036	0.259224	0.0014113	0.0132862
100010918	100000039	0.083109	0.31361	0.56664
100010918	100000042	0.0863631	0.294972	0.547959
100010918	100000054	0.228551	0.0050547	0.0356014
100010918	100000096	0.0496711	0.548825	0.761241
100010918	100000257	0.11606	0.158678	0.381572
100010918	100000258	0.163091	0.143193	0.358349
100010918	100000263	-0.0577617	0.484104	0.714495
100010918	100000265	0.0953709	0.247278	0.496016
100010918	100000269	0.266704	0.00100943	0.0102004
100010918	100000276	-0.0122873	0.881768	0.948648
100010918	100000282	0.109407	0.185606	0.419403
100010918	100000285	0.157247	0.132245	0.341233
100010918	100000295	0.176611	0.0803405	0.249354
100010918	100000406	0.114609	0.163986	0.389212
100010918	100000409	0.0278206	0.750579	0.884094
100010918	100000436	-0.13633	0.202697	0.441939
100010918	100000437	0.188681	0.0211951	0.10142
100010918	100000442	0.234592	0.00410604	0.0304199
100010918	100000445	0.0920733	0.264077	0.514985
100010918	100000453	0.102548	0.2213	0.465217
100010918	100000463	0.384161	1.32012e-06	3.64484e-05
100010918	100000467	0.0215019	0.794645	0.906781
100010918	100000487	0.0628694	0.538556	0.754162
100010918	100000491	0.18487	0.0240006	0.110633
100010918	100000551	0.267401	0.00097794	0.00994742
100010918	100000580	-0.08694	0.291747	0.544614
100010918	100000616	0.555204	2.00894e-13	1.93052e-11
100010918	100000626	0.0439543	0.59454	0.791784
100010918	100000630	-0.114226	0.185456	0.419208
100010918	100000639	-0.0321241	0.697334	0.854424
100010918	100000656	0.154072	0.0606457	0.207686
100010918	100000657	0.173009	0.0348584	0.14317
100010918	100000665	0.0161328	0.845174	0.931402
100010918	100000672	0.485997	3.32082e-10	1.95137e-08
100010918	100000706	0.230268	0.00501874	0.0354109
100010918	100000707	0.149465	0.0698164	0.227822
100010918	100000708	0.132389	0.107508	0.299704
100010918	100000711	0.130579	0.153414	0.373872
100010918	100000715	0.219723	0.0123517	0.0690374
100010918	100000743	0.191326	0.0194185	0.0952748
100010918	100000765	0.137895	0.219581	0.463097
100010918	100000773	-0.0587049	0.476983	0.709118
100010918	100000774	0.141738	0.0846583	0.257903
100010918	100000776	0.23162	0.00447999	0.0324989
100010918	100000781	0.0824995	0.317184	0.570292
100010918	100000784	-0.029969	0.735005	0.875744
100010918	100000787	-0.108826	0.187967	0.422507
100010918	100000792	0.0117323	0.887073	0.951142
100010918	100000802	0.13799	0.0933007	0.274336
100010918	100000808	0.137997	0.115987	0.314429
100010918	100000827	0.0265119	0.748248	0.882793
100010918	100000840	-0.171346	0.0379773	0.151784
100010918	100000841	-0.193397	0.0181183	0.0907081
100010918	100000846	0.20041	0.0160206	0.0831973
100010918	100000856	-0.00132052	0.987248	0.994743
100010918	100000863	0.0269291	0.744423	0.880765
100010918	100000900	0.0082242	0.920705	0.966474
100010918	100000924	0.374689	2.50403e-06	6.42366e-05
100010918	100000936	0.210114	0.0101128	0.0596082
100010918	100000943	0.123052	0.198215	0.436094
100010918	100000961	0.00461455	0.955458	0.981429
100010918	100000963	0.191406	0.019367	0.0951041
100010918	100000997	-0.0359441	0.663418	0.834874
100010918	100001002	0.145565	0.0765058	0.241647
100010918	100001006	-0.315237	9.00793e-05	0.00140977
100010918	100001007	0.120062	0.144709	0.36065
100010918	100001022	-0.0812987	0.324304	0.577103
100010918	100001026	0.259185	0.00425616	0.0312619
100010918	100001034	0.133586	0.104337	0.294129
100010918	100001040	0.185812	0.0232796	0.108285
100010918	100001048	0.115923	0.163511	0.388548
100010918	100001051	0.170176	0.0379932	0.151828
100010918	100001054	0.0666062	0.419619	0.663435
100010918	100001055	0.136945	0.0981286	0.28314
100010918	100001064	0.0641106	0.484793	0.714982
100010918	100001073	0.0703428	0.393954	0.641427
100010918	100001083	-0.0696393	0.423971	0.667121
100010918	100001086	0.195614	0.0308274	0.13159
100010918	100001092	0.156191	0.0571467	0.199682
100010918	100001102	-0.103457	0.209263	0.450255
100010918	100001104	0.220141	0.0069817	0.0453292
100010918	100001106	0.229152	0.0111206	0.0638963
100010918	100001108	0.164695	0.0477531	0.177208
100010918	100001112	-0.00144386	0.986057	0.994257
100010918	100001121	0.164513	0.0449731	0.170199
100010918	100001125	-0.0106741	0.916487	0.964509
100010918	100001126	0.237453	0.00354665	0.0272154
100010918	100001145	-0.106935	0.210221	0.451464
100010918	100001148	-0.000166056	0.998601	0.999422
100010918	100001149	0.118788	0.239149	0.48664
100010918	100001150	0.0944001	0.257059	0.507081
100010918	100001151	-0.074294	0.532183	0.749686
100010918	100001162	0.293648	0.000278297	0.00358648
100010918	100001167	0.112708	0.171138	0.399415
100010918	100001170	0.228917	0.00498278	0.0352144
100010918	100001178	0.0757519	0.358513	0.609273
100010918	100001181	0.0648153	0.448416	0.686837
100010918	100001182	-0.1198	0.145591	0.361989
100010918	100001193	-0.0176165	0.831138	0.924745
100010918	100001195	-0.0343251	0.686155	0.848021
100010918	100001197	-0.0628115	0.446653	0.685423
100010918	100001198	-0.0289135	0.726313	0.870915
100010918	100001207	-0.00742326	0.930383	0.970795
100010918	100001208	0.0956098	0.262879	0.513603
100010918	100001211	0.00145952	0.986051	0.994257
100010918	100001212	-0.10172	0.217056	0.459968
100010918	100001229	-0.0317857	0.742829	0.879961
100010918	100001232	-0.0838763	0.329823	0.582303
100010918	100001247	-0.0191039	0.81712	0.917989
100010918	100001251	-0.0454018	0.582446	0.783673
100010918	100001253	-0.0196445	0.81204	0.915552
100010918	100001254	0.367169	4.1042e-06	9.92798e-05
100010918	100001256	0.174493	0.0333058	0.138799
100010918	100001257	0.101935	0.274128	0.525771
100010918	100001263	0.540791	1.08308e-12	9.39987e-11
100010918	100001266	0.0844477	0.305852	0.559002
100010918	100001267	0.0675767	0.424252	0.667324
100010918	100001270	0.10152	0.217964	0.461125
100010918	100001271	0.398952	4.66364e-07	1.44266e-05
100010918	100001272	0.404448	3.12708e-07	1.00905e-05
100010918	100001274	0.0502449	0.542832	0.757173
100010918	100001276	0.322423	6.06766e-05	0.0010113
100010918	100001277	-0.00600036	0.942102	0.975768
100010918	100001278	-0.00238346	0.976985	0.990529
100010918	100001279	-0.0237389	0.794381	0.906666
100010918	100001287	0.117577	0.15327	0.37364
100010918	100001293	0.0326871	0.693293	0.852063
100010918	100001294	0.0282242	0.732587	0.874402
100010918	100001295	0.167931	0.0420388	0.162532
100010918	100001296	-0.00590241	0.943046	0.976205
100010918	100001300	0.176739	0.0310677	0.132338
100010918	100001310	-0.0337285	0.71342	0.86375
100010918	100001313	0.0593216	0.472358	0.705535
100010918	100001314	0.00873209	0.915826	0.96421
100010918	100001315	-0.186991	0.0224027	0.105414
100010918	100001320	0.260214	0.0013508	0.0128349
100010918	100001322	-0.161917	0.109337	0.302977
100010918	100001323	-0.0109862	0.903217	0.958401
100010918	100001324	-0.0286779	0.775889	0.897236
100010918	100001334	0.0601708	0.513865	0.736543
100010918	100001335	-0.0272447	0.741533	0.879203
100010918	100001337	-0.00556866	0.946262	0.977564
100010918	100001359	0.0217377	0.792443	0.905744
100010918	100001386	0.0890829	0.290041	0.542822
100010918	100001391	0.189719	0.0204821	0.0989356
100010918	100001392	-0.0279811	0.734803	0.875627
100010918	100001393	0.220809	0.00680778	0.044482
100010918	100001395	0.112168	0.173213	0.402122
100010918	100001396	0.0407661	0.640017	0.820649
100010918	100001397	0.0772352	0.386194	0.63441
100010918	100001398	-0.00135776	0.989694	0.995704
100010918	100001399	0.242039	0.00370769	0.0281394
100010918	100001400	0.123947	0.132057	0.340952
100010918	100001402	0.104102	0.266098	0.51704
100010918	100001403	0.191374	0.0211189	0.101139
100010918	100001404	0.0538948	0.637116	0.81881
100010918	100001405	0.0493505	0.555543	0.766023
100010918	100001409	0.00105456	0.99017	0.99588
100010918	100001412	0.0799456	0.332448	0.584717
100010918	100001413	0.167848	0.042142	0.162817
100010918	100001415	0.13479	0.101222	0.288657
100010918	100001416	0.206719	0.011424	0.0652125
100010918	100001417	-0.0344386	0.676708	0.842427
100010918	100001423	0.156075	0.0573341	0.200139
100010918	100001425	0.108271	0.188726	0.423517
100010918	100001426	0.145595	0.0805771	0.249797
100010918	100001433	0.0676585	0.470516	0.704054
100010918	100001437	-0.406403	2.70786e-07	8.87746e-06
100010918	100001445	0.0573127	0.502759	0.728527
100010918	100001446	0.0299728	0.716706	0.865598
100010918	100001452	0.163073	0.0476674	0.176987
100010918	100001454	-0.213976	0.0148952	0.0789941
100010918	100001456	0.119764	0.145714	0.362152
100010918	100001461	0.476702	7.9608e-10	4.38295e-08
100010918	100001462	0.522558	8.16256e-12	6.22148e-10
100010918	100001466	0.172771	0.0697835	0.22777
100010918	100001467	-0.0516057	0.621327	0.808822
100010918	100001468	0.179927	0.0281099	0.123465
100010918	100001485	0.44633	1.16264e-08	5.12508e-07
100010918	100001501	0.133535	0.10447	0.294358
100010918	100001509	0.19309	0.0195393	0.0957056
100010918	100001510	-0.101237	0.219256	0.462714
100010918	100001511	0.503777	5.7859e-11	3.83213e-09
100010918	100001526	0.109701	0.30335	0.556484
100010918	100001540	0.126617	0.123867	0.327609
100010918	100001541	0.070789	0.390953	0.638685
100010918	100001550	0.0941012	0.253657	0.503239
100010918	100001551	0.16296	0.0470638	0.175501
100010918	100001562	0.449686	8.75601e-09	3.95954e-07
100010918	100001567	0.526541	5.30453e-12	4.14953e-10
100010918	100001569	0.498411	9.90812e-11	6.31128e-09
100010918	100001570	0.273154	0.000750246	0.00804148
100010918	100001571	0.249334	0.00216609	0.0186059
100010918	100001577	0.202783	0.0192368	0.0946503
100010918	100001579	-0.0515618	0.532295	0.749758
100010918	100001580	-0.0553725	0.505324	0.730385
100010918	100001586	0.168207	0.0416979	0.161642
100010918	100001590	0.185423	0.024546	0.112416
100010918	100001593	0.0866933	0.293123	0.546064
100010918	100001594	0.14865	0.071371	0.231109
100010918	100001597	0.17001	0.04163	0.161467
100010918	100001604	0.0273692	0.744705	0.88091
100010918	100001605	0.154275	0.0603027	0.206889
100010918	100001606	0.283588	0.000457103	0.00537733
100010918	100001609	0.064825	0.432189	0.673921
100010918	100001612	-0.212802	0.011003	0.0634033
100010918	100001613	-0.027281	0.741201	0.879025
100010918	100001614	-0.0351932	0.670034	0.838555
100010918	100001615	-0.13712	0.0954056	0.278178
100010918	100001617	0.0562606	0.521688	0.742217
100010918	100001619	0.159546	0.0569931	0.199323
100010918	100001620	0.193775	0.0178898	0.0899243
100010918	100001624	0.103881	0.25286	0.502329
100010918	100001635	0.160531	0.0628947	0.212839
100010918	100001654	0.23249	0.00432799	0.0316683
100010918	100001655	0.264435	0.00201829	0.0176035
100010918	100001657	-0.045565	0.581089	0.782785
100010918	100001658	-0.103267	0.216441	0.459193
100010918	100001662	-0.0602032	0.46579	0.700336
100010918	100001664	0.173226	0.0847918	0.258136
100010918	100001668	0.130669	0.112194	0.307948
100010918	100001723	0.0064335	0.941637	0.975627
100010918	100001730	0.028275	0.732124	0.874127
100010918	100001731	0.265508	0.005266	0.0367233
100010918	100001733	-0.143343	0.084337	0.257266
100010918	100001734	0.101527	0.217931	0.461088
100010918	100001739	0.111119	0.177292	0.407836
100010918	100001740	0.169472	0.0388077	0.153996
100010918	100001743	0.178948	0.0289917	0.126152
100010918	100001755	0.209236	0.0104384	0.0609994
100010918	100001756	0.213915	0.0092781	0.0559664
100010918	100001757	-0.0595514	0.479872	0.71128
100010918	100001765	0.162407	0.0842757	0.257159
100010918	100001767	0.162461	0.0500905	0.182906
100010918	100001768	0.302775	0.00485426	0.0345219
100010918	100001777	0.324963	5.26431e-05	0.000897035
100010918	100001778	0.065166	0.429766	0.671918
100010918	100001806	-0.0171695	0.864683	0.940739
100010918	100001810	-0.000457101	0.995586	0.998191
100010918	100001843	0.0417553	0.616785	0.805922
100010918	100001851	0.040838	0.620953	0.808587
100010918	100001856	0.677236	2.47847e-21	5.53477e-19
100010918	100001868	0.233755	0.00465877	0.0334713
100010918	100001869	0.274	0.000721242	0.00778514
100010918	100001870	0.506265	4.49392e-11	3.0389e-09
100010918	100001872	-0.12822	0.147586	0.364998
100010918	100001876	-0.12296	0.135187	0.345914
100010918	100001882	0.0406603	0.622475	0.809633
100010918	100001925	0.189648	0.0432851	0.165812
100010918	100001948	0.226359	0.00566735	0.0388068
100010918	100001950	-0.132131	0.1082	0.300924
100010918	100001951	0.0743571	0.402326	0.648791
100010918	100001956	-0.0557228	0.499688	0.726179
100010918	100001977	-0.114326	0.165036	0.390674
100010918	100001987	0.2906	0.000324064	0.00406093
100010918	100001988	-0.126627	0.126431	0.331814
100010918	100001989	-0.0946381	0.250946	0.500205
100010918	100001990	-0.117471	0.15364	0.374207
100010918	100001992	0.397627	5.12958e-07	1.57114e-05
100010918	100001993	0.0361691	0.661441	0.833638
100010918	100001994	0.20246	0.0132781	0.0727098
100010918	100001999	0.0201016	0.80775	0.913342
100010918	100002003	-0.128962	0.137527	0.349683
100010918	100002008	0.0433516	0.608463	0.800628
100010918	100002009	-0.213855	0.00882368	0.0539587
100010918	100002014	-0.278618	0.000580186	0.00653404
100010918	100002015	-0.085343	0.4374	0.678229
100010918	100002017	0.0619082	0.522496	0.742866
100010918	100002018	0.151345	0.0663315	0.220344
100010918	100002021	0.056297	0.504239	0.729633
100010918	100002024	0.247099	0.00273261	0.0222768
100010918	100002026	-0.0365037	0.659598	0.832546
100010918	100002027	0.000555052	0.99464	0.9978
100010918	100002028	0.159942	0.0513599	0.186
100010918	100002029	0.36704	6.87234e-05	0.00112328
100010918	100002049	0.101346	0.380474	0.629392
100010918	100002067	-0.125529	0.127157	0.332999
100010918	100002070	0.143504	0.0808125	0.250288
100010918	100002094	0.116147	0.164164	0.389448
100010918	100002102	0.120654	0.144095	0.359718
100010918	100002103	0.0522474	0.52685	0.745986
100010918	100002106	0.116176	0.158259	0.380959
100010918	100002107	-0.0152839	0.853227	0.935293
100010918	100002113	0.133873	0.184215	0.417514
100010918	100002122	0.159144	0.054188	0.19273
100010918	100002126	0.0919245	0.264853	0.515764
100010918	100002128	0.0284268	0.737008	0.876902
100010918	100002129	-0.0916996	0.266029	0.516965
100010918	100002137	0.269107	0.00836323	0.0518513
100010918	100002152	0.0508113	0.539677	0.754987
100010918	100002154	0.196263	0.0164443	0.0847286
100010918	100002167	-0.00636314	0.938609	0.974331
100010918	100002185	0.0568765	0.498331	0.725149
100010918	100002196	0.126033	0.125625	0.330517
100010918	100002199	-0.134616	0.101668	0.289458
100010918	100002227	0.484505	5.26526e-06	0.000123563
100010918	100002241	0.045317	0.632104	0.815728
100010918	100002253	-0.0558044	0.52348	0.743642
100010918	100002259	-0.148935	0.0698627	0.22791
100010918	100002284	0.0664937	0.420407	0.664108
100010918	100002356	0.0114674	0.889605	0.95232
100010918	100002367	0.165663	0.043475	0.166315
100010918	100002376	-0.0593364	0.510978	0.734543
100010918	100002397	-0.0679848	0.410039	0.655394
100010918	100002417	0.0573553	0.487189	0.716853
100010918	100002458	0.142989	0.0819191	0.252554
100010918	100002462	0.173557	0.0342782	0.141581
100010918	100002466	0.2485	0.00224413	0.019124
100010918	100002488	0.137558	0.0943397	0.276193
100010918	100002500	0.346931	1.562e-05	0.000317755
100010918	100002514	0.156903	0.0577113	0.20103
100010918	100002528	0.10308	0.210938	0.452358
100010918	100002537	0.0878179	0.286883	0.539523
100010918	100002544	0.330893	0.000323294	0.00405336
100010918	100002613	0.17102	0.039714	0.156431
100010918	100002749	-0.0565028	0.493695	0.721771
100010918	100002761	0.168052	0.0471739	0.175792
100010918	100002769	0.144495	0.0787188	0.246107
100010918	100002784	0.158828	0.053025	0.189958
100010918	100002796	-0.196035	0.0165727	0.0851957
100010918	100002825	0.146869	0.172104	0.400702
100010918	100002873	0.228719	0.0076252	0.0484331
100010918	100002875	0.150658	0.0666517	0.220994
100010918	100002911	0.0772175	0.349263	0.600667
100010918	100002927	-0.0110466	0.893632	0.954091
100010918	100002945	-0.00372302	0.964427	0.98522
100010918	100002951	-0.16312	0.0468452	0.174943
100010918	100002952	-0.0128533	0.876365	0.946173
100010918	100002953	0.0917577	0.265725	0.516665
100010918	100002989	0.77343	6.64333e-31	3.24616e-28
100010918	100002990	0.781872	5.71864e-32	3.05339e-29
100010918	100003000	0.0834065	0.311875	0.5649
100010918	100003001	0.0894903	0.277768	0.529747
100010918	100003119	-0.0588579	0.483461	0.713986
100010918	100003151	-0.0676401	0.412422	0.657436
100010918	100003169	-0.00673155	0.938004	0.974088
100010918	100003179	0.0371594	0.652765	0.828375
100010918	100003183	0.0194388	0.844719	0.931187
100010918	100003185	-0.146973	0.110703	0.305348
100010918	100003210	-0.0746221	0.456031	0.692944
100010918	100003240	0.0298324	0.720757	0.86779
100010918	100003258	0.332846	3.36013e-05	0.00061173
100010918	100003260	0.0447705	0.630235	0.814547
100010918	100003271	-0.00103392	0.990015	0.995814
100010918	100003397	0.0261999	0.751113	0.884429
100010918	100003415	-0.01499	0.856018	0.936621
100010918	100003432	0.0786068	0.469243	0.703053
100010918	100003434	0.0799848	0.375243	0.624611
100010918	100003470	-0.329643	4.03862e-05	0.00071494
100010918	100003473	0.0307391	0.767451	0.89278
100010918	100003589	-0.252344	0.0239337	0.110405
100010918	100003641	-0.0346721	0.695338	0.853253
100010918	100003674	0.36676	5.98093e-05	0.000998953
100010918	100003686	0.0211791	0.805952	0.912416
100010918	100003695	0.196419	0.0163571	0.0844121
100010918	100003696	0.246261	0.0192975	0.0948603
100010918	100003892	0.149244	0.0731919	0.234894
100010918	100003901	0.277624	0.000608203	0.00678753
100010918	100003926	0.060779	0.480478	0.711755
100010918	100004046	0.167158	0.0415905	0.161362
100010918	100004054	0.229887	0.00494293	0.0349974
100010918	100004056	-0.00433301	0.969768	0.987418
100010918	100004059	0.249483	0.00599724	0.040446
100010918	100004083	-0.0386396	0.643333	0.82266
100010918	100004088	0.26931	0.0178619	0.0898362
100010918	100004089	0.137983	0.0933181	0.274371
100010918	100004111	-0.0336659	0.683568	0.846527
100010918	100004112	0.0749686	0.391098	0.638799
100010918	100004182	-0.349892	1.71732e-05	0.00034485
100010918	100004208	0.246519	0.00243969	0.0204105
100010918	100004227	0.0502782	0.543945	0.757931
100010918	100004284	0.0832977	0.312509	0.565548
100010918	100004295	0.0207836	0.80136	0.910148
100010918	100004299	0.0356957	0.725762	0.870597
100010918	100004318	-0.0264329	0.778206	0.898377
100010918	100004322	0.163225	0.047458	0.176464
100010918	100004327	-0.112001	0.173858	0.403008
100010918	100004328	0.3924	7.44068e-07	2.18914e-05
100010918	100004329	0.237878	0.00348611	0.0268659
100010918	100004396	0.0488829	0.592863	0.790695
100010918	100004414	0.027281	0.741201	0.879025
100010918	100004499	0.0747179	0.365129	0.615416
100010918	100004509	-0.0242632	0.809677	0.91434
100010918	100004523	0.0687901	0.404503	0.650634
100010918	100004541	-0.0581742	0.482483	0.713292
100010918	100004542	0.0338835	0.681633	0.84534
100010918	100004561	-0.0117513	0.890397	0.952671
100010918	100004575	0.0708453	0.395471	0.64269
100010918	100004601	-0.0543087	0.634528	0.817289
100010918	100004634	0.0440137	0.680403	0.844579
100010918	100004635	0.125151	0.128313	0.334893
100010918	100005350	0.347451	1.41506e-05	0.000291661
100010918	100005372	0.0705483	0.39582	0.643006
100010918	100005373	0.0624669	0.449156	0.68748
100010918	100005383	0.042641	0.605609	0.798786
100010918	100005384	0.0863668	0.294952	0.547935
100010918	100005389	0.103	0.284266	0.536623
100010918	100005402	-0.101992	0.265636	0.516564
100010918	100005418	0.00408852	0.960531	0.983689
100010918	100005463	-0.203491	0.0602179	0.206701
100010918	100005466	-0.00324687	0.968652	0.986963
100010918	100005716	0.29787	0.000224729	0.00301074
100010918	100005717	0.333787	8.10361e-05	0.00128892
100010918	100005814	-0.205797	0.020277	0.0982405
100010918	100005850	0.269013	0.00106852	0.0106573
100010918	100005864	0.112025	0.185984	0.419936
100010918	100005946	0.258204	0.00249781	0.0207831
100010918	100005972	0.149846	0.118175	0.318085
100010918	100005977	0.139965	0.224714	0.469418
100010918	100005985	0.352915	1.0125e-05	0.000218427
100010918	100005986	0.121919	0.138551	0.351242
100010918	100005996	-0.0934156	0.258778	0.509045
100010918	100005998	-0.0268478	0.747701	0.882517
100010918	100006005	0.137701	0.0951263	0.277666
100010918	100006051	-0.0793796	0.335893	0.588126
100010918	100006056	0.0375711	0.651416	0.82764
100010918	100006082	0.109479	0.183811	0.416954
100010918	100006092	0.12077	0.206726	0.447019
100010918	100006098	0.18265	0.0268105	0.119483
100010918	100006105	0.0461192	0.606642	0.799478
100010918	100006106	0.175108	0.10272	0.291306
100010918	100006108	-0.106775	0.217724	0.460825
100010918	100006115	0.137464	0.094568	0.276609
100010918	100006116	-0.104145	0.320485	0.573498
100010918	100006121	0.023881	0.805306	0.91203
100010918	100006125	0.149742	0.173981	0.403149
100010918	100006126	0.0206636	0.831899	0.925044
100010918	100006129	0.176736	0.0353755	0.144651
100010918	100006171	-0.0109954	0.90798	0.960632
100010918	100006173	-0.117962	0.205268	0.445172
100010918	100006184	0.120426	0.223337	0.467736
100010918	100006190	0.00101223	0.991549	0.996438
100010918	100006191	-0.117959	0.193801	0.430347
100010918	100006260	-0.0273269	0.741635	0.879251
100010918	100006282	0.294821	0.00372837	0.028257
100010918	100006290	0.252088	0.00192572	0.0169776
100010918	100006292	-0.0657609	0.425557	0.66842
100010918	100006293	-0.0508594	0.539293	0.754701
100010918	100006294	0.264074	0.00113691	0.011203
100010918	100006295	0.0703029	0.394223	0.641643
100010918	100006296	-0.0460802	0.576817	0.780061
100010918	100006298	0.132273	0.10782	0.300234
100010918	100006314	0.271747	0.000800932	0.00847552
100010918	100006361	0.114645	0.163851	0.389016
100010918	100006367	0.0220243	0.78977	0.904477
100010918	100006369	0.0882345	0.433453	0.675009
100010918	100006370	-0.334881	2.98638e-05	0.000553298
100010918	100006375	0.155361	0.0620479	0.210855
100010918	100006376	0.109841	0.308319	0.561313
100010918	100006378	0.204148	0.032416	0.136269
100010918	100006379	0.209432	0.010365	0.0606933
100010918	100006430	0.357696	7.51507e-06	0.00016875
100010918	100006435	0.151326	0.0654406	0.218404
100010918	100006438	0.152044	0.0641575	0.215624
100010918	100006614	0.0214077	0.796209	0.907571
100010918	100006619	-0.104575	0.332226	0.584522
100010918	100006620	0.1452	0.11512	0.312932
100010918	100006627	0.0260496	0.82563	0.922078
100010918	100006641	0.162532	0.0476543	0.17695
100010918	100006642	-0.0154424	0.858906	0.937944
100010918	100006644	-0.0998647	0.279875	0.531893
100010918	100006726	-0.264107	0.00113524	0.0111906
100010918	100008903	0.168115	0.0404194	0.158319
100010918	100008904	0.610666	1.35077e-16	1.90265e-14
100010918	100008914	0.417468	1.17839e-07	4.20948e-06
100010918	100008915	0.395901	5.80425e-07	1.75451e-05
100010918	100008916	0.330952	3.747e-05	0.000670705
100010918	100008919	0.199931	0.0155425	0.081424
100010918	100008920	0.154464	0.0599857	0.206157
100010918	100008921	0.435614	2.8177e-08	1.14937e-06
100010918	100008928	0.182612	0.0258093	0.116445
100010918	100008930	-0.0449229	0.586434	0.786325
100010918	100008934	-0.0948987	0.310912	0.563916
100010918	100008954	-0.00235081	0.9773	0.990655
100010918	100008955	0.364176	4.97897e-06	0.000117603
100010918	100008956	0.225859	0.00561214	0.0385275
100010918	100008957	-0.0766588	0.352771	0.603896
100010918	100008976	0.637515	2.28735e-18	3.86946e-16
100010918	100008977	0.396376	5.61058e-07	1.70179e-05
100010918	100008980	0.39573	5.87528e-07	1.77379e-05
100010918	100008984	0.561803	9.03817e-14	9.12321e-12
100010918	100008985	0.608413	1.86907e-16	2.60126e-14
100010918	100008990	0.408289	2.35471e-07	7.83902e-06
100010918	100008991	0.321237	6.48108e-05	0.00106911
100010918	100008992	0.457769	4.36705e-09	2.0885e-07
100010918	100008993	0.522108	8.56668e-12	6.50339e-10
100010918	100008994	0.290807	0.000320751	0.0040264
100010918	100008998	0.494801	1.41545e-10	8.80602e-09
100010918	100008999	-0.0315182	0.70277	0.857543
100010918	100009002	0.0660548	0.423488	0.666733
100010918	100009005	0.161346	0.0493228	0.181089
100010918	100009007	-0.0658299	0.425071	0.668028
100010918	100009009	-0.193165	0.0182602	0.0912108
100010918	100009014	0.0433666	0.599482	0.794845
100010918	100009025	0.334283	3.09204e-05	0.000570139
100010918	100009026	0.286476	0.000397161	0.00480005
100010918	100009027	0.22981	0.00481143	0.0343033
100010918	100009028	0.328369	4.3425e-05	0.000759993
100010918	100009030	-0.0719898	0.382947	0.631533
100010918	100009038	0.351841	1.08188e-05	0.000231197
100010918	100009042	-0.109741	0.267444	0.518582
100010918	100009045	-0.18234	0.103262	0.292256
100010918	100009052	0.686334	4.45138e-22	1.07222e-19
100010918	100009055	0.714852	1.33012e-24	4.02713e-22
100010918	100009066	0.560029	4.28926e-13	3.94011e-11
100010918	100009069	-0.0641937	0.436694	0.677678
100010918	100009075	0.392731	8.64973e-07	2.49967e-05
100010918	100009078	0.462387	2.91077e-09	1.44168e-07
100010918	100009130	0.304357	0.000160784	0.0022839
100010918	100009131	0.298458	0.000218084	0.00293877
100010918	100009139	0.417987	1.13247e-07	4.06044e-06
100010918	100009154	0.363303	0.000103259	0.00158104
100010918	100009160	0.023947	0.7719	0.895134
100010918	100009162	0.0676909	0.41207	0.657146
100010918	100009181	0.459699	1.27956e-07	4.53452e-06
100010918	100009217	0.301166	0.000314991	0.00396867
100010918	100009222	0.437579	3.33492e-08	1.33819e-06
100010918	100009225	0.0494105	0.549561	0.761776
100010918	100009227	-0.0217445	0.793074	0.906056
100010918	100009232	0.0947216	0.250526	0.499706
100010918	100009233	-0.027866	0.752979	0.88536
100010918	100009246	0.0143406	0.862192	0.939558
100010918	100009264	-0.0522293	0.526993	0.746103
100010918	100009266	-0.189598	0.0415058	0.161143
100010918	100009271	0.080691	0.363331	0.613759
100010918	100009272	0.0664901	0.420432	0.664136
100010918	100009275	0.323533	9.10329e-05	0.00142243
100010918	100009278	0.0781108	0.352069	0.603257
100010918	100009329	0.191957	0.019014	0.0938928
100010918	100009331	0.14944	0.188686	0.423466
100010918	100009332	-0.053299	0.561499	0.770044
100010918	100009343	0.189714	0.0247664	0.113149
100010918	100009345	0.106375	0.318331	0.57143
100010918	100009394	-0.0622311	0.450873	0.688834
100010918	100009406	-0.0124107	0.88059	0.948145
100010918	100009407	0.0387711	0.667719	0.83727
100010918	100010850	0.150667	0.107997	0.300561
100010918	100010869	0.229412	0.00766652	0.0486284
100010918	100010895	-0.140277	0.0959	0.279132
100010918	100010896	0.043675	0.596886	0.793229
100010918	100010901	0.213336	0.00899332	0.054707
100010919	35	0.0326906	0.684414	0.846969
100010919	50	0.0406923	0.60716	0.799807
100010919	55	0.0478166	0.545685	0.759118
100010919	62	-0.0541396	0.54388	0.757901
100010919	93	0.442888	3.60209e-09	1.75275e-07
100010919	98	0.163699	0.0373899	0.150191
100010919	111	0.148601	0.0591294	0.204217
100010919	112	0.0256562	0.745881	0.881507
100010919	117	0.184756	0.0544473	0.19335
100010919	132	0.0187371	0.813499	0.916228
100010919	136	0.108257	0.170295	0.398295
100010919	143	0.159592	0.0451812	0.170718
100010919	144	0.0741128	0.389401	0.637243
100010919	158	0.0219897	0.781205	0.899961
100010919	171	0.114814	0.145711	0.36215
100010919	179	0.0722226	0.401641	0.648202
100010919	180	-0.110287	0.162378	0.386951
100010919	181	0.00479705	0.951691	0.979864
100010919	182	0.00580472	0.941559	0.975612
100010919	189	0.318088	3.70885e-05	0.000664968
100010919	192	0.217809	0.00536437	0.0372461
100010919	194	0.164859	0.0360435	0.146481
100010919	197	0.242892	0.0019056	0.0168438
100010919	207	0.000983437	0.990121	0.995858
100010919	208	-0.117586	0.198975	0.437085
100010919	209	0.0394673	0.618032	0.806709
100010919	212	0.179333	0.0246188	0.112658
100010919	213	0.00749547	0.924581	0.96824
100010919	229	-0.0128923	0.870653	0.943435
100010919	231	0.0800482	0.311259	0.564263
100010919	234	0.133195	0.0910836	0.270237
100010919	235	0.131019	0.106463	0.297871
100010919	240	0.249572	0.00136112	0.0129119
100010919	241	0.0325418	0.685775	0.847778
100010919	244	0.0191726	0.809836	0.914411
100010919	250	0.0216227	0.784766	0.901888
100010919	252	-0.000357062	0.996402	0.998509
100010919	254	-0.0536595	0.497662	0.724662
100010919	266	0.467854	3.44425e-10	2.01858e-08
100010919	267	-0.0509667	0.519514	0.740637
100010919	272	-0.136563	0.115626	0.31378
100010919	273	0.0229469	0.772633	0.895576
100010919	275	0.141711	0.0720486	0.232563
100010919	278	-0.0593714	0.454382	0.691613
100010919	279	0.297472	0.000120909	0.00180428
100010919	297	0.0518953	0.511923	0.73513
100010919	302	-0.122619	0.136282	0.347669
100010919	310	0.299304	0.000109241	0.00165704
100010919	313	-0.00913542	0.908146	0.960736
100010919	327	0.192647	0.0181834	0.0909477
100010919	330	-0.0438508	0.579528	0.781781
100010919	331	0.382323	5.15219e-07	1.57751e-05
100010919	338	0.0247869	0.754212	0.886017
100010919	339	0.00582011	0.941588	0.975626
100010919	340	-0.057374	0.468332	0.702333
100010919	342	0.0441726	0.576746	0.780019
100010919	344	0.195603	0.0126138	0.0700681
100010919	355	-0.0461598	0.559705	0.768737
100010919	356	-0.00303291	0.969445	0.987299
100010919	358	-0.0421986	0.595069	0.792103
100010919	361	0.0805343	0.342457	0.594289
100010919	362	-0.0519867	0.520597	0.74141
100010919	363	0.0859023	0.27708	0.528998
100010919	376	0.402476	1.10052e-07	3.95844e-06
100010919	381	0.417868	3.15409e-08	1.27351e-06
100010919	391	0.0754416	0.340013	0.592028
100010919	397	0.41025	5.90081e-08	2.25231e-06
100010919	407	0.204348	0.0090975	0.0551575
100010919	409	-0.0439383	0.57877	0.781275
100010919	415	0.102749	0.194626	0.431454
100010919	418	-0.11183	0.171606	0.400041
100010919	424	0.0156303	0.843505	0.930635
100010919	432	0.0430239	0.587881	0.787306
100010919	439	-0.0131661	0.867931	0.942164
100010919	444	0.0713573	0.366872	0.616996
100010919	445	0.0875648	0.267854	0.519002
100010919	452	-0.043992	0.578307	0.780978
100010919	460	0.0621189	0.432289	0.674014
100010919	461	0.00561278	0.943488	0.976403
100010919	466	0.0828847	0.295887	0.548872
100010919	480	0.124871	0.113365	0.30995
100010919	482	0.1592	0.0430195	0.165144
100010919	491	0.0419905	0.605106	0.798509
100010919	498	0.504808	7.39524e-12	5.67376e-10
100010919	500	0.238537	0.00328654	0.0256694
100010919	501	-0.0812167	0.304226	0.557395
100010919	503	-0.0868987	0.271526	0.522952
100010919	504	-0.153791	0.0521812	0.187981
100010919	512	-0.0827579	0.295111	0.548113
100010919	519	0.0313749	0.691853	0.851196
100010919	533	0.10524	0.182591	0.415288
100010919	535	-0.10977	0.164366	0.389758
100010919	537	-0.00493535	0.950299	0.979278
100010919	561	0.332201	1.56887e-05	0.000318995
100010919	563	-0.131615	0.0950224	0.277468
100010919	564	0.0256619	0.745827	0.88147
100010919	565	0.266488	0.000608554	0.00679101
100010919	566	0.389907	2.91691e-07	9.47612e-06
100010919	572	0.0911523	0.248664	0.49764
100010919	796	0.15237	0.0544195	0.193275
100010919	798	-0.0323858	0.703027	0.857706
100010919	799	0.00529947	0.946638	0.977724
100010919	800	0.0397778	0.615269	0.804997
100010919	803	0.0177021	0.823081	0.920887
100010919	806	-0.0213376	0.787536	0.90332
100010919	811	0.230341	0.00318986	0.0250994
100010919	815	0.224914	0.0040087	0.0298806
100010919	821	0.10393	0.188127	0.422705
100010919	823	0.105573	0.181203	0.413431
100010919	825	-0.223827	0.00431429	0.0315947
100010919	826	0.211767	0.0177501	0.0894518
100010919	827	-0.0921268	0.272107	0.523555
100010919	828	0.148009	0.087879	0.264098
100010919	849	0.131281	0.100134	0.28665
100010919	878	-0.000478434	0.995179	0.998035
100010919	880	0.0181453	0.824406	0.921504
100010919	881	-0.111616	0.17535	0.405087
100010919	888	0.119889	0.128608	0.335337
100010919	891	0.0336301	0.670948	0.83909
100010919	892	-0.0153424	0.846352	0.93194
100010919	893	0.0944435	0.231917	0.478163
100010919	913	-0.0785126	0.320662	0.57367
100010919	917	-0.118261	0.133919	0.343912
100010919	922	0.153518	0.0955336	0.278424
100010919	923	0.109213	0.217936	0.461089
100010919	925	-0.127731	0.105275	0.295775
100010919	926	0.112999	0.152229	0.371979
100010919	932	0.116504	0.142345	0.357153
100010919	935	-0.0920252	0.288441	0.541205
100010919	980	0.0736634	0.35155	0.602769
100010919	1001	0.00899993	0.909503	0.961348
100010919	1002	0.0378217	0.632767	0.816149
100010919	1004	0.232069	0.00296291	0.023707
100010919	1021	-0.125015	0.112946	0.309243
100010919	1022	0.0633972	0.424316	0.667384
100010919	1023	0.116962	0.138273	0.35079
100010919	1024	0.412381	4.96014e-08	1.92363e-06
100010919	1025	0.0909661	0.249637	0.498775
100010919	1026	-0.0431875	0.585282	0.785594
100010919	1052	-0.14446	0.0666428	0.220981
100010919	1053	0.116257	0.140684	0.354541
100010919	1082	0.231866	0.00298883	0.0238712
100010919	1083	-0.224928	0.00400634	0.0298674
100010919	1084	0.261786	0.00076525	0.00817121
100010919	1087	0.0335821	0.67139	0.839322
100010919	1090	-0.00738257	0.925714	0.968737
100010919	1094	-0.077203	0.328825	0.581265
100010919	1102	0.281758	0.000280905	0.00361419
100010919	1105	0.495442	2.04535e-11	1.46466e-09
100010919	1110	0.0676089	0.392642	0.640231
100010919	1111	0.0951887	0.228238	0.473774
100010919	1113	0.209036	0.00759521	0.0482828
100010919	1114	-0.10388	0.188344	0.422998
100010919	1124	-0.0584325	0.460152	0.696042
100010919	1125	0.116574	0.193621	0.430095
100010919	1128	0.109669	0.16476	0.390285
100010919	1134	0.283122	0.000261598	0.00341168
100010919	1135	0.125998	0.111243	0.306287
100010919	1136	-0.130836	0.0991309	0.284951
100010919	1137	-0.0510062	0.519189	0.740423
100010919	1140	-0.314323	4.63261e-05	0.00080404
100010919	1143	0.0110238	0.889271	0.952124
100010919	1162	-0.0191924	0.808462	0.913701
100010919	1215	0.146975	0.0809123	0.250479
100010919	1221	0.0307567	0.697624	0.854609
100010919	1224	0.0594148	0.452632	0.690246
100010919	1231	-0.112376	0.15452	0.375521
100010919	1235	0.0859954	0.276558	0.528423
100010919	1239	-0.0283942	0.71984	0.867317
100010919	1242	0.0820212	0.299445	0.552603
100010919	1254	0.00122925	0.987614	0.994906
100010919	1256	0.169554	0.031006	0.132141
100010919	1258	-0.140479	0.11815	0.318043
100010919	1268	0.41922	2.81764e-08	1.14937e-06
100010919	1342	-0.122848	0.119378	0.320142
100010919	1442	0.127759	0.105198	0.295637
100010919	1488	0.0661829	0.52174	0.742264
100010919	1489	0.0137617	0.862015	0.939477
100010919	1518	0.327203	2.13824e-05	0.000416388
100010919	1526	0.635083	1.12514e-19	2.16732e-17
100010919	1528	0.312097	5.56923e-05	0.000940552
100010919	1537	0.46093	6.73136e-10	3.75119e-08
100010919	1538	0.0782727	0.322147	0.575107
100010919	1539	0.627151	4.31149e-19	7.87309e-17
100010919	1547	0.389453	3.01927e-07	9.77308e-06
100010919	1628	0.0423254	0.601033	0.795861
100010919	1629	-0.0165196	0.845294	0.931457
100010919	1648	0.0101593	0.898223	0.9562
100010919	1869	0.00817518	0.918023	0.965271
100010919	2029	0.0852418	0.280805	0.532938
100010919	2050	0.2239	0.00418101	0.0308465
100010919	2051	-0.0658504	0.405097	0.651132
100010919	2054	-0.104608	0.185248	0.418938
100010919	100000007	0.220428	0.00482298	0.0343617
100010919	100000008	0.000385288	0.996118	0.998398
100010919	100000010	-0.0666514	0.408407	0.654025
100010919	100000011	-0.189253	0.0345321	0.142312
100010919	100000014	0.118489	0.133164	0.342654
100010919	100000015	0.3495	7.23898e-06	0.000163223
100010919	100000016	0.141744	0.111921	0.307501
100010919	100000036	0.231609	0.00302188	0.0240763
100010919	100000039	0.0432299	0.584914	0.785347
100010919	100000042	0.0864809	0.273845	0.525449
100010919	100000054	0.19522	0.0127923	0.0707914
100010919	100000096	0.104906	0.185374	0.419108
100010919	100000257	0.131657	0.0949152	0.277268
100010919	100000258	0.157359	0.145501	0.361835
100010919	100000263	-0.115619	0.142891	0.357919
100010919	100000265	0.106888	0.175795	0.405731
100010919	100000269	0.224691	0.00404606	0.0300891
100010919	100000276	-0.0875958	0.267684	0.518818
100010919	100000282	0.0348459	0.660783	0.833229
100010919	100000285	0.081526	0.408367	0.654009
100010919	100000295	0.167454	0.0817834	0.252294
100010919	100000406	0.123079	0.118678	0.318934
100010919	100000409	0.0238208	0.775342	0.897004
100010919	100000436	-0.137006	0.180839	0.412919
100010919	100000437	0.176167	0.0253904	0.115126
100010919	100000442	0.202068	0.0101539	0.0597865
100010919	100000445	0.0283659	0.720107	0.867449
100010919	100000453	0.0960073	0.234694	0.481371
100010919	100000463	0.298279	0.000115631	0.00173786
100010919	100000467	-0.00571158	0.942495	0.975937
100010919	100000487	0.110004	0.25934	0.509661
100010919	100000491	0.180171	0.021776	0.103339
100010919	100000551	0.228033	0.00351768	0.0270384
100010919	100000580	-0.0760429	0.336167	0.588412
100010919	100000616	0.530203	3.9894e-13	3.67784e-11
100010919	100000626	0.0326083	0.680389	0.844579
100010919	100000630	-0.105977	0.201411	0.440224
100010919	100000639	-0.0912624	0.248091	0.496934
100010919	100000656	0.180406	0.0216016	0.102749
100010919	100000657	0.133859	0.08947	0.267133
100010919	100000665	0.0287442	0.716533	0.865514
100010919	100000672	0.424194	1.85274e-08	7.85242e-07
100010919	100000706	0.231835	0.00317965	0.0250403
100010919	100000707	0.121956	0.12447	0.328638
100010919	100000708	0.0869071	0.271479	0.522893
100010919	100000711	0.121017	0.173599	0.402679
100010919	100000715	0.228759	0.00655591	0.0432486
100010919	100000743	0.0998884	0.205982	0.446012
100010919	100000765	0.053474	0.622782	0.809835
100010919	100000773	-0.0146113	0.853589	0.935487
100010919	100000774	0.0779227	0.324323	0.577117
100010919	100000776	0.233046	0.00284116	0.0229681
100010919	100000781	0.112926	0.152498	0.372408
100010919	100000784	-0.0717793	0.404544	0.650644
100010919	100000787	-0.149329	0.059477	0.204989
100010919	100000792	-0.0306043	0.69905	0.855347
100010919	100000802	0.132557	0.0926573	0.273186
100010919	100000808	0.146834	0.0823044	0.253312
100010919	100000827	0.0731807	0.354723	0.605631
100010919	100000840	-0.165512	0.0370724	0.149298
100010919	100000841	-0.258029	0.00091625	0.00944171
100010919	100000846	0.193405	0.015226	0.0802479
100010919	100000856	0.0444125	0.574675	0.77875
100010919	100000863	0.0125197	0.87436	0.945202
100010919	100000900	-0.0308357	0.696885	0.854195
100010919	100000924	0.438324	5.42252e-09	2.5474e-07
100010919	100000936	0.194553	0.0131074	0.0720333
100010919	100000943	0.140455	0.136088	0.347355
100010919	100000961	0.0448049	0.571297	0.776531
100010919	100000963	0.19861	0.0112896	0.0646275
100010919	100000997	0.0132085	0.86751	0.941983
100010919	100001002	0.18595	0.0181917	0.0909811
100010919	100001006	-0.354966	3.5723e-06	8.7819e-05
100010919	100001007	0.0964307	0.222198	0.466344
100010919	100001022	-0.126232	0.109457	0.303193
100010919	100001026	0.229856	0.00826438	0.0513991
100010919	100001034	0.168535	0.0320455	0.135165
100010919	100001040	0.212325	0.00667728	0.0438427
100010919	100001048	0.0920559	0.251515	0.50083
100010919	100001051	0.168374	0.0322123	0.135659
100010919	100001054	0.076359	0.334156	0.586422
100010919	100001055	0.224815	0.00426188	0.0312948
100010919	100001064	0.107298	0.21896	0.462352
100010919	100001073	0.00990035	0.900493	0.957148
100010919	100001083	-0.0339198	0.684413	0.846969
100010919	100001086	0.168597	0.052391	0.188493
100010919	100001092	0.146769	0.0623627	0.211608
100010919	100001102	-0.150419	0.0560585	0.197111
100010919	100001104	0.190576	0.0151337	0.0798894
100010919	100001106	0.227794	0.00811868	0.0507309
100010919	100001108	0.150914	0.0575878	0.200735
100010919	100001112	0.0324757	0.681619	0.845331
100010919	100001121	0.203258	0.00948217	0.0568602
100010919	100001125	-0.102462	0.282364	0.534633
100010919	100001126	0.258684	0.000921887	0.0094874
100010919	100001145	-0.0968665	0.233595	0.480141
100010919	100001148	0.0220428	0.80878	0.913845
100010919	100001149	0.12322	0.203912	0.443496
100010919	100001150	0.0328116	0.683309	0.84639
100010919	100001151	-0.0525441	0.645591	0.824017
100010919	100001162	0.323533	2.67471e-05	0.000504488
100010919	100001167	0.0508425	0.520533	0.741366
100010919	100001170	0.229941	0.00324471	0.0254211
100010919	100001178	0.00497487	0.949902	0.979106
100010919	100001181	0.0603423	0.463238	0.698382
100010919	100001182	-0.112717	0.153263	0.373635
100010919	100001193	-0.0442714	0.575893	0.779507
100010919	100001195	-0.0098721	0.903284	0.958445
100010919	100001197	-0.0738807	0.350126	0.60153
100010919	100001198	-0.0246006	0.756001	0.886861
100010919	100001207	-0.0181269	0.824005	0.92132
100010919	100001208	0.127962	0.116168	0.314705
100010919	100001211	0.00650824	0.935109	0.972855
100010919	100001212	-0.130929	0.0967731	0.280728
100010919	100001229	-0.0193319	0.836103	0.927073
100010919	100001232	-0.112953	0.168755	0.396041
100010919	100001247	-0.0170529	0.829469	0.923922
100010919	100001251	-0.0381915	0.629444	0.814027
100010919	100001253	-0.0800961	0.310968	0.563969
100010919	100001254	0.288886	0.000192815	0.00265237
100010919	100001256	0.148031	0.0601206	0.206447
100010919	100001257	0.0552829	0.533773	0.750844
100010919	100001263	0.545679	5.95268e-14	6.14545e-12
100010919	100001266	0.118464	0.133248	0.342788
100010919	100001267	0.0512076	0.529597	0.747971
100010919	100001270	0.0937068	0.235595	0.482439
100010919	100001271	0.403679	1.00041e-07	3.63241e-06
100010919	100001272	0.377448	7.37119e-07	2.17132e-05
100010919	100001274	0.0547236	0.489162	0.718363
100010919	100001276	0.29107	0.000171465	0.00240799
100010919	100001277	0.0041055	0.958648	0.982864
100010919	100001278	0.00853702	0.914139	0.963467
100010919	100001279	-0.0477634	0.586544	0.786415
100010919	100001287	0.0530159	0.50284	0.728592
100010919	100001293	0.02768	0.727427	0.87154
100010919	100001294	0.0283377	0.720374	0.867602
100010919	100001295	0.145881	0.0656725	0.218893
100010919	100001296	0.0166182	0.833752	0.925954
100010919	100001300	0.161046	0.0406293	0.158875
100010919	100001310	-0.100892	0.247883	0.496688
100010919	100001313	0.0676032	0.392682	0.640273
100010919	100001314	0.0633156	0.423456	0.666696
100010919	100001315	-0.151884	0.0536805	0.191524
100010919	100001320	0.240585	0.00204335	0.0177744
100010919	100001322	-0.0693552	0.482044	0.712948
100010919	100001323	0.00870584	0.920475	0.966395
100010919	100001324	0.0591511	0.541218	0.756064
100010919	100001334	0.071832	0.424111	0.667248
100010919	100001335	-0.0271804	0.731346	0.873718
100010919	100001337	0.0136855	0.862772	0.93985
100010919	100001359	-0.0308527	0.696727	0.854119
100010919	100001386	0.156333	0.0505554	0.184019
100010919	100001391	0.143484	0.068524	0.225117
100010919	100001392	-0.0060644	0.93895	0.97448
100010919	100001393	0.272935	0.000441494	0.00522633
100010919	100001395	0.080559	0.308171	0.561169
100010919	100001396	0.0614636	0.461134	0.696816
100010919	100001397	-0.0296451	0.730934	0.873479
100010919	100001398	-0.0433363	0.668567	0.837734
100010919	100001399	0.207294	0.00989206	0.0586499
100010919	100001400	0.1293	0.101032	0.288293
100010919	100001402	0.124793	0.165553	0.391452
100010919	100001403	0.205132	0.00995974	0.0589631
100010919	100001404	0.00448134	0.967335	0.98641
100010919	100001405	0.0238962	0.766414	0.892243
100010919	100001409	0.0234351	0.774433	0.896527
100010919	100001412	0.0538824	0.495874	0.723344
100010919	100001413	0.199827	0.0112955	0.0646553
100010919	100001415	0.156575	0.0466203	0.17438
100010919	100001416	0.136362	0.0835838	0.255791
100010919	100001417	-0.00872614	0.912245	0.962646
100010919	100001423	0.146388	0.0630531	0.213193
100010919	100001425	0.0659661	0.404271	0.650437
100010919	100001426	0.123155	0.123167	0.326464
100010919	100001433	0.0365899	0.685394	0.847548
100010919	100001437	-0.452891	1.43852e-09	7.54943e-08
100010919	100001445	0.0934424	0.255393	0.505188
100010919	100001446	-0.0377314	0.63358	0.816677
100010919	100001452	0.138538	0.0825735	0.253851
100010919	100001454	-0.19051	0.024157	0.111154
100010919	100001456	0.0476332	0.547229	0.760221
100010919	100001461	0.4253	1.68619e-08	7.19232e-07
100010919	100001462	0.510136	4.76738e-12	3.75728e-10
100010919	100001466	0.0890698	0.337481	0.589651
100010919	100001467	-0.0638673	0.523649	0.743746
100010919	100001468	0.177993	0.0234473	0.10883
100010919	100001485	0.459671	7.59134e-10	4.19215e-08
100010919	100001501	0.155054	0.0488199	0.179806
100010919	100001509	0.21673	0.00606963	0.0408165
100010919	100001510	-0.103177	0.191367	0.427033
100010919	100001511	0.451977	1.56638e-09	8.17359e-08
100010919	100001526	0.113384	0.258917	0.509197
100010919	100001540	0.127457	0.10603	0.297095
100010919	100001541	0.107478	0.173409	0.402429
100010919	100001550	0.131358	0.095675	0.278681
100010919	100001551	0.179526	0.0222601	0.104952
100010919	100001562	0.462274	5.91753e-10	3.33281e-08
100010919	100001567	0.481637	8.67144e-11	5.5811e-09
100010919	100001569	0.428998	1.2278e-08	5.3787e-07
100010919	100001570	0.224013	0.00416148	0.0307339
100010919	100001571	0.223316	0.00428336	0.0314149
100010919	100001577	0.104932	0.215595	0.458175
100010919	100001579	-0.0417254	0.598058	0.793956
100010919	100001580	-0.0561584	0.480598	0.711827
100010919	100001586	0.19071	0.0157091	0.0820147
100010919	100001590	0.149372	0.061042	0.208584
100010919	100001593	0.0282079	0.721602	0.868247
100010919	100001594	0.117222	0.138634	0.351353
100010919	100001597	0.154997	0.0525851	0.188933
100010919	100001604	-0.00158367	0.984346	0.993572
100010919	100001605	0.160069	0.0418796	0.162121
100010919	100001606	0.266361	0.000612365	0.00682496
100010919	100001609	0.0841043	0.287297	0.53995
100010919	100001612	-0.176464	0.0285802	0.12491
100010919	100001613	-0.108613	0.168887	0.396214
100010919	100001614	-0.124428	0.114661	0.312213
100010919	100001615	-0.184694	0.0186303	0.0925113
100010919	100001617	0.0109835	0.897889	0.956035
100010919	100001619	0.0834204	0.305278	0.558418
100010919	100001620	0.115009	0.145025	0.361112
100010919	100001624	0.119445	0.172519	0.401232
100010919	100001635	0.102271	0.222558	0.46677
100010919	100001654	0.230655	0.00314756	0.0248379
100010919	100001655	0.269451	0.00100596	0.0101727
100010919	100001657	-0.0774372	0.327355	0.579931
100010919	100001658	-0.145514	0.0681093	0.224222
100010919	100001662	-0.0929193	0.239572	0.487123
100010919	100001664	0.153766	0.105514	0.296188
100010919	100001668	0.14452	0.06653	0.220762
100010919	100001723	-0.00288144	0.972561	0.988584
100010919	100001730	0.0324644	0.681723	0.845387
100010919	100001731	0.246412	0.00881769	0.0539382
100010919	100001733	-0.128997	0.105116	0.295489
100010919	100001734	0.103863	0.188416	0.423107
100010919	100001739	0.119167	0.130944	0.339158
100010919	100001740	0.224154	0.0041372	0.0305981
100010919	100001743	0.151624	0.0540959	0.19253
100010919	100001755	0.191835	0.0144646	0.07737
100010919	100001756	0.232989	0.00312179	0.0246805
100010919	100001757	-0.0803907	0.318464	0.571544
100010919	100001765	-0.0135053	0.882625	0.949017
100010919	100001767	0.123119	0.122077	0.32469
100010919	100001768	0.275872	0.00812467	0.0507591
100010919	100001777	0.30636	7.34261e-05	0.00118686
100010919	100001778	0.0751904	0.341628	0.593548
100010919	100001806	0.00785322	0.93391	0.972294
100010919	100001810	0.0280131	0.723446	0.869302
100010919	100001843	0.0269579	0.736701	0.876732
100010919	100001851	0.00409139	0.95879	0.982902
100010919	100001856	0.61909	1.62445e-18	2.79135e-16
100010919	100001868	0.232575	0.00327538	0.0256072
100010919	100001869	0.296665	0.000126412	0.00187287
100010919	100001870	0.49149	3.11317e-11	2.16872e-09
100010919	100001872	-0.187562	0.0264799	0.118507
100010919	100001876	-0.164933	0.0359597	0.146281
100010919	100001882	0.100142	0.204825	0.444598
100010919	100001925	0.111439	0.219774	0.463352
100010919	100001948	0.179216	0.0229227	0.107155
100010919	100001950	-0.163009	0.0388213	0.15403
100010919	100001951	0.0356629	0.676828	0.842473
100010919	100001956	-0.0840873	0.287395	0.540062
100010919	100001977	-0.0589519	0.456167	0.693054
100010919	100001987	0.302076	9.35705e-05	0.00145494
100010919	100001988	-0.191565	0.0152391	0.0802996
100010919	100001989	-0.0835454	0.290523	0.543334
100010919	100001990	-0.132247	0.093431	0.274565
100010919	100001992	0.395335	1.92424e-07	6.54278e-06
100010919	100001993	0.00578214	0.941786	0.975675
100010919	100001994	0.112122	0.15546	0.376897
100010919	100001999	-0.072746	0.357596	0.608404
100010919	100002003	-0.184542	0.0262789	0.117921
100010919	100002008	-0.00434215	0.957377	0.982304
100010919	100002009	-0.28829	0.00019905	0.00272476
100010919	100002014	-0.33768	1.11045e-05	0.000236414
100010919	100002015	-0.134896	0.19733	0.434993
100010919	100002017	0.0608099	0.509397	0.733345
100010919	100002018	0.124362	0.116	0.314438
100010919	100002021	0.0076343	0.924888	0.968383
100010919	100002024	0.195508	0.0141332	0.0760756
100010919	100002026	-0.0892627	0.260148	0.510569
100010919	100002027	-0.0238958	0.763503	0.890817
100010919	100002028	0.126	0.110114	0.304344
100010919	100002029	0.276774	0.00194175	0.0170864
100010919	100002049	0.169912	0.13438	0.34462
100010919	100002067	-0.162599	0.0387064	0.153716
100010919	100002070	0.0280046	0.723526	0.869346
100010919	100002094	0.00914721	0.909184	0.961189
100010919	100002102	0.106601	0.179706	0.411317
100010919	100002103	0.0157658	0.842166	0.930024
100010919	100002106	0.159084	0.0431732	0.165521
100010919	100002107	0.0471505	0.551301	0.763006
100010919	100002113	0.0609562	0.526995	0.746103
100010919	100002122	0.152833	0.0536818	0.191526
100010919	100002126	0.0551188	0.486025	0.715959
100010919	100002128	-0.0256537	0.752145	0.884976
100010919	100002129	-0.179314	0.0224209	0.105471
100010919	100002137	0.280297	0.0049532	0.0350474
100010919	100002152	0.0142584	0.858423	0.93774
100010919	100002154	0.17092	0.0296575	0.128116
100010919	100002167	-0.0915475	0.24661	0.495216
100010919	100002185	0.0300506	0.710502	0.862054
100010919	100002196	0.0814284	0.302963	0.556091
100010919	100002199	-0.144774	0.0660483	0.219712
100010919	100002227	0.497147	8.34343e-07	2.41934e-05
100010919	100002241	0.0341333	0.71248	0.863167
100010919	100002253	-0.0118961	0.887463	0.951295
100010919	100002259	-0.142857	0.0697536	0.227729
100010919	100002284	0.117216	0.137413	0.349481
100010919	100002356	-0.0100895	0.898603	0.95636
100010919	100002367	0.242369	0.00188723	0.0167194
100010919	100002376	-0.082192	0.343278	0.595075
100010919	100002397	-0.045821	0.562593	0.77073
100010919	100002417	0.0593809	0.45289	0.690461
100010919	100002458	0.0783151	0.321885	0.57485
100010919	100002462	0.150964	0.0551643	0.194991
100010919	100002466	0.284121	0.000248238	0.00326695
100010919	100002488	0.158317	0.0442045	0.168157
100010919	100002500	0.350887	4.69688e-06	0.000111728
100010919	100002514	0.167542	0.0347805	0.142968
100010919	100002528	0.00025827	0.997397	0.998892
100010919	100002537	0.0551244	0.485981	0.715922
100010919	100002544	0.344246	8.46042e-05	0.00133636
100010919	100002613	0.2107	0.00807864	0.0505396
100010919	100002749	-0.0435714	0.581949	0.783306
100010919	100002761	0.116149	0.152789	0.372896
100010919	100002769	0.155929	0.0475445	0.176673
100010919	100002784	0.165963	0.0348008	0.14303
100010919	100002796	-0.190342	0.0152611	0.0803809
100010919	100002825	0.1796	0.0866996	0.261885
100010919	100002873	0.205907	0.0120497	0.0678
100010919	100002875	0.136057	0.0842834	0.257172
100010919	100002911	0.0558752	0.480051	0.711411
100010919	100002927	-0.0183569	0.81665	0.917726
100010919	100002945	0.000621118	0.993781	0.997397
100010919	100002951	-0.235995	0.00250042	0.0207998
100010919	100002952	-0.109954	0.163658	0.388735
100010919	100002953	0.0633326	0.423332	0.666599
100010919	100002989	0.785571	3.52545e-35	2.39664e-32
100010919	100002990	0.800048	2.46227e-37	1.98757e-34
100010919	100003000	0.0183823	0.816401	0.917607
100010919	100003001	0.0338588	0.668842	0.837901
100010919	100003119	-0.0457101	0.569718	0.775479
100010919	100003151	-0.0531853	0.501474	0.727537
100010919	100003169	-0.0249416	0.761919	0.889967
100010919	100003179	0.0230989	0.770467	0.894324
100010919	100003183	-0.00319554	0.972604	0.988606
100010919	100003185	-0.143367	0.0997018	0.285937
100010919	100003210	-0.107078	0.254696	0.504417
100010919	100003240	0.00557828	0.944365	0.976734
100010919	100003258	0.329791	1.82274e-05	0.000363002
100010919	100003260	0.0221399	0.804089	0.91141
100010919	100003271	-0.0519574	0.511417	0.734808
100010919	100003397	-0.00878259	0.911679	0.962382
100010919	100003415	0.0651758	0.409937	0.655314
100010919	100003432	0.0437778	0.687228	0.848649
100010919	100003434	0.0224085	0.797935	0.908455
100010919	100003470	-0.342541	8.12717e-06	0.000180626
100010919	100003473	0.0560778	0.57369	0.77812
100010919	100003589	-0.224983	0.0350784	0.143831
100010919	100003641	-0.0784907	0.353153	0.604208
100010919	100003674	0.331865	0.000156316	0.0022315
100010919	100003686	0.0127769	0.875852	0.945922
100010919	100003695	0.2711	0.000484104	0.00563624
100010919	100003696	0.237408	0.0173909	0.0881578
100010919	100003892	0.171832	0.030864	0.131698
100010919	100003901	0.228078	0.00351099	0.0270032
100010919	100003926	0.0662844	0.418723	0.662694
100010919	100004046	0.173245	0.0274766	0.12152
100010919	100004054	0.212281	0.00686248	0.0447364
100010919	100004056	0.0650106	0.549679	0.761852
100010919	100004059	0.18879	0.0308077	0.131538
100010919	100004083	-0.037506	0.638808	0.819876
100010919	100004088	0.351065	0.000986831	0.0100212
100010919	100004089	0.0758989	0.337085	0.589254
100010919	100004111	-0.0162202	0.837678	0.927878
100010919	100004112	0.0463574	0.582467	0.783684
100010919	100004182	-0.312246	7.2397e-05	0.00117319
100010919	100004208	0.242372	0.00188699	0.0167179
100010919	100004227	-0.0252666	0.751134	0.884436
100010919	100004284	0.139241	0.0772034	0.243109
100010919	100004295	0.00975922	0.901905	0.957728
100010919	100004299	0.0492565	0.614378	0.804348
100010919	100004318	-0.0824673	0.362522	0.613014
100010919	100004322	0.11294	0.153739	0.374363
100010919	100004327	-0.145623	0.064458	0.216246
100010919	100004328	0.429957	1.13004e-08	4.99729e-07
100010919	100004329	0.256981	0.000962963	0.00982745
100010919	100004396	0.0210418	0.808596	0.913757
100010919	100004414	-0.011577	0.883752	0.949565
100010919	100004499	0.189185	0.0159045	0.0827453
100010919	100004509	-0.0122324	0.90001	0.956969
100010919	100004523	0.100281	0.204197	0.443841
100010919	100004541	0.0252991	0.750061	0.883825
100010919	100004542	0.0565555	0.474713	0.707381
100010919	100004561	-0.0478292	0.553234	0.764392
100010919	100004575	0.106174	0.182858	0.415644
100010919	100004601	-0.182372	0.0948131	0.277092
100010919	100004634	-0.0108839	0.913112	0.96304
100010919	100004635	0.159672	0.0423983	0.163489
100010919	100005350	0.27552	0.000387311	0.00470332
100010919	100005372	-0.000247791	0.997527	0.998951
100010919	100005373	0.0250719	0.751477	0.884643
100010919	100005383	0.110016	0.163419	0.388412
100010919	100005384	0.0685149	0.386316	0.634507
100010919	100005389	0.13199	0.152456	0.372346
100010919	100005402	-0.0965275	0.274611	0.526308
100010919	100005418	-0.00400953	0.959614	0.983256
100010919	100005463	-0.210808	0.0371974	0.149658
100010919	100005466	-0.0423972	0.592172	0.79021
100010919	100005716	0.250774	0.00128767	0.0123618
100010919	100005717	0.357892	9.88893e-06	0.000214092
100010919	100005814	-0.194252	0.0229335	0.10719
100010919	100005850	0.179298	0.0241873	0.11125
100010919	100005864	0.12023	0.138781	0.351573
100010919	100005946	0.287262	0.000400174	0.00482887
100010919	100005972	0.0937346	0.30445	0.557616
100010919	100005977	0.00795788	0.942726	0.976048
100010919	100005985	0.333283	1.46622e-05	0.000300656
100010919	100005986	0.197481	0.0117719	0.0666896
100010919	100005996	-0.143337	0.0696848	0.227595
100010919	100005998	-0.0801213	0.313869	0.566892
100010919	100006005	0.159432	0.0433688	0.166035
100010919	100006051	-0.0451464	0.568365	0.77457
100010919	100006056	-0.00484589	0.951506	0.97979
100010919	100006082	0.0650995	0.410486	0.655759
100010919	100006092	0.0866752	0.3445	0.596224
100010919	100006098	0.160386	0.0427678	0.164478
100010919	100006105	0.0542341	0.530596	0.748595
100010919	100006106	0.111799	0.286008	0.538515
100010919	100006108	-0.0301724	0.718652	0.866712
100010919	100006115	0.127626	0.105563	0.296272
100010919	100006116	-0.0961846	0.343604	0.595374
100010919	100006121	0.0040831	0.965919	0.98587
100010919	100006125	0.140898	0.182808	0.415584
100010919	100006126	0.00508167	0.957015	0.982141
100010919	100006129	0.185108	0.0211167	0.10113
100010919	100006171	0.0104885	0.907581	0.960468
100010919	100006173	-0.204839	0.0203732	0.0985689
100010919	100006184	0.0810921	0.391059	0.638761
100010919	100006190	-0.0190809	0.838201	0.928098
100010919	100006191	-0.0735001	0.396884	0.644002
100010919	100006260	-0.0421411	0.595571	0.79238
100010919	100006282	0.216035	0.0276237	0.121986
100010919	100006290	0.295234	0.000136745	0.00199859
100010919	100006292	-0.0391455	0.620902	0.80856
100010919	100006293	0.0364159	0.646508	0.824594
100010919	100006294	0.286421	0.000219853	0.00295809
100010919	100006295	0.0969782	0.219571	0.463088
100010919	100006296	0.0137927	0.861707	0.939358
100010919	100006298	0.155342	0.0483972	0.178803
100010919	100006314	0.331843	1.60439e-05	0.000325254
100010919	100006361	0.0735815	0.352086	0.60327
100010919	100006367	0.053699	0.497345	0.724402
100010919	100006369	0.1334	0.210038	0.45123
100010919	100006370	-0.265712	0.000632192	0.00700402
100010919	100006375	0.0798597	0.321681	0.574648
100010919	100006376	0.0595178	0.570912	0.776276
100010919	100006378	0.214093	0.0169567	0.0865932
100010919	100006379	0.202098	0.00990747	0.0587283
100010919	100006430	0.36014	2.51063e-06	6.43623e-05
100010919	100006435	0.139386	0.0778242	0.244337
100010919	100006438	0.110397	0.161956	0.386344
100010919	100006614	0.00142052	0.985731	0.994157
100010919	100006619	-0.130705	0.199553	0.437812
100010919	100006620	0.182206	0.038767	0.153878
100010919	100006627	0.000707581	0.994841	0.9979
100010919	100006641	0.161244	0.0403802	0.158207
100010919	100006642	-0.0314045	0.704758	0.858719
100010919	100006644	-0.106745	0.223138	0.467503
100010919	100006726	-0.20001	0.0107158	0.0621957
100010919	100008903	0.158907	0.0434103	0.16615
100010919	100008904	0.542588	8.77207e-14	8.87033e-12
100010919	100008914	0.425204	1.70004e-08	7.24479e-07
100010919	100008915	0.419516	2.74864e-08	1.1245e-06
100010919	100008916	0.345564	6.67539e-06	0.000152202
100010919	100008919	0.159379	0.0454726	0.171433
100010919	100008920	0.213617	0.00634437	0.0422091
100010919	100008921	0.417306	3.30494e-08	1.3271e-06
100010919	100008928	0.164239	0.036759	0.148426
100010919	100008930	-0.0275784	0.727567	0.87164
100010919	100008934	-0.137292	0.122257	0.324994
100010919	100008954	0.0128697	0.870878	0.943543
100010919	100008955	0.398793	1.47054e-07	5.1392e-06
100010919	100008956	0.234242	0.00269814	0.0220607
100010919	100008957	-0.0115318	0.884202	0.949812
100010919	100008976	0.626214	5.0403e-19	9.11948e-17
100010919	100008977	0.34669	6.20026e-06	0.000142683
100010919	100008980	0.400038	1.33386e-07	4.7058e-06
100010919	100008984	0.476914	1.40064e-10	8.72238e-09
100010919	100008985	0.563258	6.07189e-15	7.08149e-13
100010919	100008990	0.387025	3.6269e-07	1.15091e-05
100010919	100008991	0.331082	1.78801e-05	0.000357043
100010919	100008992	0.483762	6.97147e-11	4.56259e-09
100010919	100008993	0.4559	1.0851e-09	5.83199e-08
100010919	100008994	0.302561	9.10523e-05	0.00142263
100010919	100008998	0.506956	5.83059e-12	4.53235e-10
100010919	100008999	-0.0661242	0.403143	0.649475
100010919	100009002	0.0212388	0.788497	0.903787
100010919	100009005	0.113778	0.149405	0.367706
100010919	100009007	-0.104588	0.185332	0.419054
100010919	100009009	-0.25196	0.00121882	0.0118362
100010919	100009014	0.016065	0.839211	0.928576
100010919	100009025	0.361624	2.26637e-06	5.88229e-05
100010919	100009026	0.255183	0.00104829	0.0105011
100010919	100009027	0.274112	0.000416013	0.00498385
100010919	100009028	0.331781	1.61062e-05	0.000326375
100010919	100009030	0.00102602	0.989661	0.995687
100010919	100009038	0.355725	3.39343e-06	8.39274e-05
100010919	100009042	-0.109176	0.251847	0.501217
100010919	100009045	-0.118904	0.272679	0.524185
100010919	100009052	0.699747	5.35364e-25	1.6736e-22
100010919	100009055	0.727885	5.20193e-28	2.04321e-25
100010919	100009066	0.526457	1.98308e-12	1.65713e-10
100010919	100009069	-0.0850273	0.282021	0.534256
100010919	100009075	0.371689	1.30371e-06	3.60652e-05
100010919	100009078	0.451398	1.65287e-09	8.58734e-08
100010919	100009130	0.334987	1.31712e-05	0.000274173
100010919	100009131	0.314777	4.51063e-05	0.000785449
100010919	100009139	0.40288	1.06589e-07	3.84484e-06
100010919	100009154	0.345414	0.000104352	0.00159477
100010919	100009160	0.017798	0.822138	0.920439
100010919	100009162	0.0746852	0.344891	0.596616
100010919	100009181	0.480539	7.20299e-09	3.30803e-07
100010919	100009217	0.283075	0.000535984	0.00612739
100010919	100009222	0.392597	3.36016e-07	1.07559e-05
100010919	100009225	0.0496231	0.530597	0.748595
100010919	100009227	-0.0373303	0.638253	0.81954
100010919	100009232	0.0588164	0.457205	0.693853
100010919	100009233	-0.0144541	0.865404	0.941051
100010919	100009246	0.0139988	0.859662	0.938337
100010919	100009264	-0.0399161	0.614039	0.804114
100010919	100009266	-0.165499	0.0651118	0.217677
100010919	100009271	0.0984155	0.243929	0.492144
100010919	100009272	0.115718	0.142547	0.357459
100010919	100009275	0.287698	0.000310969	0.00392861
100010919	100009278	0.00791045	0.92142	0.966749
100010919	100009329	0.130477	0.0979397	0.282802
100010919	100009331	0.125713	0.24877	0.497753
100010919	100009332	-0.0506166	0.567383	0.773949
100010919	100009343	0.178655	0.0281787	0.123674
100010919	100009345	0.103961	0.316056	0.56912
100010919	100009394	-0.0310023	0.695329	0.853251
100010919	100009406	0.00202241	0.979623	0.991584
100010919	100009407	-0.0410811	0.634885	0.817492
100010919	100010850	0.127767	0.160778	0.38461
100010919	100010869	0.252018	0.00215021	0.0184949
100010919	100010895	-0.143055	0.0738808	0.236338
100010919	100010896	-0.00821242	0.917392	0.964982
100010919	100010901	0.226201	0.00379905	0.0286635
100010919	100010918	0.951016	9.12414e-74	8.35149e-70
100010922	35	0.0718222	0.339366	0.591405
100010922	50	0.0156537	0.832963	0.925586
100010922	55	0.0503843	0.496998	0.724169
100010922	62	0.0271678	0.744796	0.880946
100010922	93	0.287756	7.46943e-05	0.00120429
100010922	98	0.03171	0.669152	0.838076
100010922	111	0.121787	0.0995825	0.285724
100010922	112	-0.0587409	0.428329	0.670647
100010922	117	-0.124357	0.170554	0.398618
100010922	132	-0.089506	0.228227	0.47376
100010922	136	0.0391488	0.598771	0.794403
100010922	143	0.187728	0.0118543	0.0670314
100010922	144	-0.0250261	0.758019	0.887954
100010922	158	0.0471037	0.525465	0.745012
100010922	171	0.0894685	0.227138	0.472399
100010922	179	-0.043029	0.590202	0.788883
100010922	180	0.0634586	0.392113	0.63975
100010922	181	-0.127711	0.0840545	0.256727
100010922	182	-0.0587929	0.427919	0.670321
100010922	189	0.17514	0.0174098	0.0882201
100010922	192	-0.0236424	0.75006	0.883825
100010922	194	0.0870028	0.240255	0.487902
100010922	197	0.211039	0.00413478	0.0305833
100010922	207	-0.143088	0.053316	0.190637
100010922	208	-0.114337	0.191749	0.427533
100010922	209	0.0388973	0.600117	0.795273
100010922	212	0.290842	7.8262e-05	0.00125181
100010922	213	-0.00942382	0.89897	0.956524
100010922	229	0.214606	0.00344038	0.0265946
100010922	231	-0.0776387	0.294847	0.547825
100010922	234	0.0278939	0.707017	0.860114
100010922	235	-0.0211088	0.782188	0.900518
100010922	240	0.291125	6.09005e-05	0.00101434
100010922	241	-0.0419574	0.578154	0.780877
100010922	244	-0.0352403	0.636721	0.818609
100010922	250	0.0605536	0.41419	0.659006
100010922	252	0.0568107	0.443685	0.683114
100010922	254	-0.0940456	0.204149	0.443782
100010922	266	0.368057	2.74549e-07	8.98356e-06
100010922	267	-0.0400204	0.589625	0.788501
100010922	272	-0.012358	0.878307	0.947104
100010922	273	-0.0180539	0.808334	0.913629
100010922	275	0.102316	0.166957	0.393485
100010922	278	0.0636333	0.392117	0.63975
100010922	279	0.27623	0.000147313	0.00212428
100010922	297	0.0444145	0.549402	0.761671
100010922	302	0.0755895	0.327236	0.579818
100010922	310	0.201587	0.00606849	0.040811
100010922	313	-0.0155728	0.833814	0.925994
100010922	327	0.118232	0.122416	0.325237
100010922	330	-0.0358768	0.628744	0.813516
100010922	331	0.272133	0.000186219	0.00257736
100010922	338	-0.0290497	0.695467	0.853328
100010922	339	-0.0079892	0.914758	0.963711
100010922	340	-0.0182023	0.806266	0.912591
100010922	342	-0.100241	0.175775	0.405706
100010922	344	0.113119	0.126297	0.331583
100010922	355	0.0152434	0.83728	0.927671
100010922	356	0.0449134	0.544921	0.758584
100010922	358	0.0291937	0.694834	0.853012
100010922	361	0.00803466	0.920447	0.966379
100010922	362	-0.0879705	0.245643	0.494192
100010922	363	0.0263432	0.722618	0.868796
100010922	376	0.385722	6.40007e-08	2.42625e-06
100010922	381	0.322092	8.24616e-06	0.00018297
100010922	391	0.152249	0.0390959	0.154761
100010922	397	0.373616	1.7523e-07	6.02127e-06
100010922	407	0.0902082	0.223304	0.467687
100010922	409	-0.00958756	0.897224	0.955738
100010922	415	0.12203	0.0998374	0.286196
100010922	418	0.0924508	0.226364	0.471449
100010922	424	-0.0119069	0.872552	0.944338
100010922	432	0.0716596	0.33505	0.587326
100010922	439	-0.0299436	0.686583	0.848283
100010922	444	0.123845	0.0939506	0.275506
100010922	445	-0.00187244	0.979875	0.991703
100010922	452	-0.0390303	0.598871	0.79447
100010922	460	0.0302499	0.683548	0.846515
100010922	461	-0.043511	0.557561	0.767352
100010922	466	-0.108972	0.141991	0.356635
100010922	480	0.14698	0.0464832	0.174039
100010922	482	0.166444	0.0239362	0.110413
100010922	491	-0.0968479	0.201008	0.439698
100010922	498	0.343499	1.80817e-06	4.81719e-05
100010922	500	-0.0401063	0.601417	0.7961
100010922	501	-0.244809	0.000810345	0.00855593
100010922	503	-0.061016	0.410629	0.655899
100010922	504	-0.0983975	0.186329	0.420401
100010922	512	-0.114456	0.121849	0.324297
100010922	519	-0.0857333	0.247211	0.495938
100010922	533	0.126988	0.0858371	0.260167
100010922	535	0.0893915	0.22754	0.472894
100010922	537	-0.00496041	0.946718	0.977759
100010922	561	0.292583	5.57055e-05	0.00094065
100010922	563	0.0499836	0.500431	0.726738
100010922	564	0.0268517	0.717488	0.866034
100010922	565	0.216811	0.00311478	0.024635
100010922	566	0.362598	4.23235e-07	1.32216e-05
100010922	572	0.0803433	0.278296	0.530289
100010922	796	0.143663	0.0530125	0.189925
100010922	798	-0.100447	0.210675	0.452063
100010922	799	0.0441621	0.551675	0.763255
100010922	800	0.0126505	0.864666	0.940734
100010922	803	-0.0267092	0.718925	0.866851
100010922	806	0.12548	0.0896568	0.267479
100010922	811	0.344971	1.62218e-06	4.37627e-05
100010922	815	0.226902	0.00195245	0.0171596
100010922	821	-0.0128065	0.863013	0.939961
100010922	823	0.163549	0.0265324	0.118656
100010922	825	-0.0807012	0.278815	0.530842
100010922	826	0.00838867	0.921074	0.966598
100010922	827	-0.0334128	0.672952	0.840255
100010922	828	0.027833	0.733569	0.874941
100010922	849	0.0485803	0.518416	0.739831
100010922	878	-0.0267496	0.718517	0.866626
100010922	880	-0.0462143	0.544821	0.758516
100010922	881	-0.151556	0.0478423	0.177435
100010922	888	-0.177962	0.0156545	0.0818418
100010922	891	-0.00037179	0.996004	0.998374
100010922	892	-0.10355	0.161868	0.386224
100010922	893	-0.107655	0.145783	0.362251
100010922	913	-0.0349232	0.6379	0.819314
100010922	917	-0.0317755	0.668509	0.837698
100010922	922	0.0335451	0.703672	0.858083
100010922	923	0.0404159	0.626945	0.812464
100010922	925	-0.0652867	0.37859	0.627689
100010922	926	-0.0566123	0.445281	0.68438
100010922	932	-0.136376	0.0663991	0.220485
100010922	935	0.00101429	0.990138	0.995861
100010922	980	-0.0946986	0.201011	0.439701
100010922	1001	0.0180925	0.807412	0.913168
100010922	1002	-0.0133806	0.856937	0.937027
100010922	1004	0.204951	0.00525731	0.0366767
100010922	1021	0.00216332	0.976749	0.990423
100010922	1022	0.0510092	0.492866	0.721164
100010922	1023	0.141452	0.055453	0.195683
100010922	1024	0.229429	0.00173137	0.0156191
100010922	1025	-0.0315174	0.671044	0.83913
100010922	1026	-0.0445898	0.547825	0.760607
100010922	1052	-0.151403	0.0402104	0.157753
100010922	1053	-0.0144651	0.845481	0.931522
100010922	1082	0.281314	0.000109579	0.00166112
100010922	1083	-0.0551232	0.457362	0.693977
100010922	1084	0.218945	0.00282661	0.0228758
100010922	1087	-0.168791	0.0219955	0.10407
100010922	1090	-0.0223613	0.76319	0.890663
100010922	1094	-0.0387086	0.601889	0.796417
100010922	1102	0.24402	0.000843558	0.00883581
100010922	1105	0.518902	4.49283e-14	4.70464e-12
100010922	1110	0.0967637	0.191318	0.42697
100010922	1111	-0.0875364	0.237373	0.484558
100010922	1113	0.0713221	0.336003	0.588228
100010922	1114	-0.107673	0.145718	0.362158
100010922	1124	-0.0856158	0.247862	0.49668
100010922	1125	0.0533231	0.521233	0.741874
100010922	1128	0.076242	0.303645	0.556777
100010922	1134	0.177594	0.0158743	0.0826398
100010922	1135	0.00756033	0.919094	0.965785
100010922	1136	-0.155024	0.0371784	0.149606
100010922	1137	-0.0966462	0.19186	0.427696
100010922	1140	-0.0407235	0.583099	0.784121
100010922	1143	-0.125848	0.0887128	0.265705
100010922	1162	0.0350889	0.636305	0.81838
100010922	1215	0.110767	0.160547	0.384279
100010922	1221	0.021429	0.772789	0.895658
100010922	1224	0.131849	0.0744087	0.237368
100010922	1231	0.0876847	0.236576	0.483607
100010922	1235	0.12162	0.100053	0.286512
100010922	1239	0.0141319	0.848998	0.933313
100010922	1242	0.0297432	0.68857	0.849422
100010922	1254	-0.0762729	0.303449	0.556566
100010922	1256	0.233369	0.00143195	0.0134413
100010922	1258	-0.0975369	0.241515	0.489348
100010922	1268	0.305488	2.47734e-05	0.00047232
100010922	1342	-0.0256362	0.729769	0.872877
100010922	1442	0.196795	0.00741753	0.047438
100010922	1488	0.0957825	0.32409	0.576909
100010922	1489	0.0534434	0.471207	0.704582
100010922	1518	0.162586	0.027448	0.121425
100010922	1526	0.344185	1.71911e-06	4.60721e-05
100010922	1528	0.421479	2.81995e-09	1.40022e-07
100010922	1537	0.233324	0.00143504	0.0134628
100010922	1538	-0.0276281	0.709683	0.861575
100010922	1539	0.218697	0.00285878	0.0230734
100010922	1547	0.19231	0.00891493	0.0543612
100010922	1628	-0.0920972	0.222774	0.467056
100010922	1629	-0.143956	0.0684761	0.225006
100010922	1648	-0.185215	0.0120685	0.0678711
100010922	1869	-0.136436	0.065526	0.218577
100010922	2029	-0.0285778	0.700175	0.856036
100010922	2050	0.154212	0.036609	0.148048
100010922	2051	-0.160066	0.0299719	0.129072
100010922	2054	-0.0261948	0.724116	0.869669
100010922	100000007	0.159646	0.0304112	0.130348
100010922	100000008	-0.106353	0.150749	0.369699
100010922	100000010	-0.0314176	0.678923	0.843679
100010922	100000011	-0.093231	0.269783	0.521091
100010922	100000014	0.0910809	0.21884	0.46221
100010922	100000015	0.177793	0.0175826	0.0888371
100010922	100000016	-0.0592421	0.486875	0.716617
100010922	100000036	0.193972	0.00833118	0.051702
100010922	100000039	0.0470266	0.526143	0.745483
100010922	100000042	0.0185221	0.802931	0.910873
100010922	100000054	0.100395	0.175109	0.404756
100010922	100000096	-0.0401436	0.589508	0.788395
100010922	100000257	0.0850764	0.250865	0.500094
100010922	100000258	-0.0254321	0.80369	0.911198
100010922	100000263	-0.0521739	0.48182	0.712766
100010922	100000265	0.0377454	0.610966	0.802233
100010922	100000269	0.216345	0.00318118	0.0250477
100010922	100000276	-0.0085531	0.908262	0.960802
100010922	100000282	0.0556774	0.454092	0.69138
100010922	100000285	-0.057798	0.532385	0.749815
100010922	100000295	-0.0630267	0.492221	0.720662
100010922	100000406	0.154148	0.0366874	0.148256
100010922	100000409	-0.0251289	0.752446	0.885109
100010922	100000436	-0.189873	0.044946	0.170133
100010922	100000437	0.0714364	0.336562	0.588796
100010922	100000442	0.111201	0.135049	0.345701
100010922	100000445	-0.00801179	0.914045	0.963421
100010922	100000453	0.0570031	0.452379	0.690049
100010922	100000463	0.219574	0.00274641	0.0223644
100010922	100000467	0.0710562	0.337812	0.589977
100010922	100000487	0.140751	0.122021	0.324593
100010922	100000491	0.117116	0.113361	0.309944
100010922	100000551	0.166949	0.0235067	0.109029
100010922	100000580	-0.0753154	0.309577	0.562588
100010922	100000616	0.494165	1.01272e-12	8.81767e-11
100010922	100000626	0.06583	0.374627	0.624058
100010922	100000630	-0.169507	0.0275804	0.121856
100010922	100000639	-0.0786924	0.288323	0.541086
100010922	100000656	0.160103	0.0299338	0.128949
100010922	100000657	0.162607	0.0274276	0.121369
100010922	100000665	0.092805	0.210207	0.45145
100010922	100000672	0.182809	0.0129985	0.07161
100010922	100000706	0.193069	0.00901963	0.0548287
100010922	100000707	-0.00275198	0.970588	0.987813
100010922	100000708	0.0891179	0.228972	0.474655
100010922	100000711	-0.0263311	0.750735	0.884188
100010922	100000715	0.0881326	0.266255	0.517213
100010922	100000743	-0.0818979	0.269071	0.520339
100010922	100000765	0.0817392	0.411753	0.656882
100010922	100000773	-0.0956329	0.196583	0.434054
100010922	100000774	0.0221572	0.765289	0.89171
100010922	100000776	0.0889927	0.229629	0.475471
100010922	100000781	0.0694997	0.348527	0.599919
100010922	100000784	0.109964	0.173168	0.402065
100010922	100000787	-0.095959	0.197532	0.435256
100010922	100000792	-0.0109572	0.882641	0.949025
100010922	100000802	0.0614667	0.407174	0.652926
100010922	100000808	0.113315	0.15498	0.37622
100010922	100000827	0.0401225	0.588675	0.787841
100010922	100000840	-0.205972	0.00540643	0.0374775
100010922	100000841	-0.22627	0.00201159	0.0175593
100010922	100000846	0.0994288	0.185426	0.419172
100010922	100000856	0.0131244	0.859648	0.938337
100010922	100000863	-0.0539828	0.466737	0.701061
100010922	100000900	0.0868987	0.24082	0.488566
100010922	100000924	0.145104	0.0493809	0.181215
100010922	100000936	0.199565	0.00660852	0.0434977
100010922	100000943	0.0365972	0.680518	0.844668
100010922	100000961	0.0345322	0.641671	0.821752
100010922	100000963	0.0504575	0.496373	0.723743
100010922	100000997	-0.0271214	0.714773	0.864545
100010922	100001002	0.0660085	0.37465	0.624086
100010922	100001006	-0.275602	0.000152738	0.00218907
100010922	100001007	0.134286	0.0691612	0.226465
100010922	100001022	-0.176429	0.0165881	0.0852469
100010922	100001026	0.0655486	0.422363	0.665823
100010922	100001034	-0.0171332	0.81744	0.918115
100010922	100001040	0.306889	2.26353e-05	0.000437462
100010922	100001048	0.0703	0.351096	0.602414
100010922	100001051	0.0746219	0.314066	0.567112
100010922	100001054	0.138971	0.0599201	0.206018
100010922	100001055	0.138366	0.0624941	0.211901
100010922	100001064	-0.121819	0.134897	0.34547
100010922	100001073	-0.0358806	0.628707	0.813506
100010922	100001083	-0.0113577	0.884177	0.9498
100010922	100001086	-0.0793831	0.334228	0.586496
100010922	100001092	0.036316	0.624545	0.810964
100010922	100001102	-0.280694	0.000113642	0.0017129
100010922	100001104	0.168344	0.0223543	0.105263
100010922	100001106	0.148612	0.0667509	0.221219
100010922	100001108	0.132169	0.0769535	0.242562
100010922	100001112	-0.0111672	0.880408	0.948049
100010922	100001121	-0.0555663	0.453749	0.691123
100010922	100001125	-0.118509	0.186278	0.420315
100010922	100001126	0.288814	7.33767e-05	0.00118618
100010922	100001145	-0.228469	0.00265096	0.0217627
100010922	100001148	0.0425138	0.617958	0.806656
100010922	100001149	-0.0747821	0.40911	0.654601
100010922	100001150	0.0886152	0.240834	0.488581
100010922	100001151	0.0148679	0.884471	0.949929
100010922	100001162	0.29399	5.10925e-05	0.000874483
100010922	100001167	0.0909634	0.219437	0.462928
100010922	100001170	0.103916	0.160382	0.384067
100010922	100001178	-0.0661054	0.372627	0.622204
100010922	100001181	0.0736733	0.339682	0.5917
100010922	100001182	0.0475834	0.521252	0.741893
100010922	100001193	0.202493	0.00583981	0.0396692
100010922	100001195	0.116677	0.124125	0.328015
100010922	100001197	-0.295119	4.76519e-05	0.000823787
100010922	100001198	-0.0809154	0.274876	0.52661
100010922	100001207	-0.0400105	0.601218	0.795985
100010922	100001208	0.0687081	0.367665	0.617748
100010922	100001211	-0.224498	0.00237949	0.020019
100010922	100001212	-0.0212864	0.774259	0.89645
100010922	100001229	0.172354	0.0440129	0.167662
100010922	100001232	-0.0959618	0.210482	0.451817
100010922	100001247	-0.000233091	0.997494	0.998939
100010922	100001251	-0.0789698	0.286621	0.539229
100010922	100001253	-0.136412	0.0648316	0.217072
100010922	100001254	0.301192	3.25828e-05	0.000596183
100010922	100001256	0.0862861	0.244165	0.492418
100010922	100001257	-0.0624054	0.451154	0.689073
100010922	100001263	0.447838	1.84002e-10	1.12387e-08
100010922	100001266	0.0619175	0.403736	0.649964
100010922	100001267	-0.12514	0.102926	0.291701
100010922	100001270	-0.018551	0.80263	0.910719
100010922	100001271	0.434954	6.84153e-10	3.80514e-08
100010922	100001272	0.116815	0.114296	0.311575
100010922	100001274	-0.0581572	0.43294	0.674589
100010922	100001276	0.25144	0.000575436	0.00649125
100010922	100001277	-0.118104	0.110329	0.304712
100010922	100001278	-0.0499258	0.500927	0.727122
100010922	100001279	-0.084198	0.308946	0.561935
100010922	100001287	0.00932943	0.899977	0.95696
100010922	100001293	-0.0556578	0.454251	0.691498
100010922	100001294	0.0378821	0.609673	0.801421
100010922	100001295	0.161945	0.0289519	0.126032
100010922	100001296	-0.1132	0.126024	0.331111
100010922	100001300	0.229316	0.0017408	0.0156843
100010922	100001310	-0.0101429	0.901628	0.957635
100010922	100001313	0.170195	0.0209001	0.100374
100010922	100001314	0.058267	0.43207	0.673823
100010922	100001315	-0.124929	0.0910854	0.270238
100010922	100001320	0.137437	0.0628259	0.21268
100010922	100001322	-0.120335	0.190478	0.425853
100010922	100001323	-0.14541	0.0729057	0.234324
100010922	100001324	-0.101411	0.266373	0.517344
100010922	100001334	-0.087435	0.295677	0.548662
100010922	100001335	-0.103689	0.161304	0.385399
100010922	100001337	0.0954981	0.197217	0.43484
100010922	100001359	-0.00660361	0.929109	0.970284
100010922	100001386	0.134609	0.0740506	0.23667
100010922	100001391	-0.0121651	0.869813	0.943007
100010922	100001392	0.0166034	0.822991	0.920846
100010922	100001393	0.230668	0.00163158	0.0148994
100010922	100001395	0.0834351	0.260157	0.510578
100010922	100001396	0.0321567	0.684578	0.847088
100010922	100001397	0.00976696	0.904309	0.958964
100010922	100001398	-0.156967	0.0999185	0.286309
100010922	100001399	0.151677	0.0450992	0.17051
100010922	100001400	0.117944	0.110815	0.305542
100010922	100001402	0.0553091	0.513267	0.736095
100010922	100001403	0.158565	0.0345141	0.142264
100010922	100001404	-0.201282	0.0424979	0.163756
100010922	100001405	0.09556	0.203209	0.442599
100010922	100001409	0.0569621	0.456639	0.693421
100010922	100001412	0.0629327	0.396057	0.64321
100010922	100001413	0.0740507	0.320476	0.573489
100010922	100001415	0.123432	0.0950583	0.277538
100010922	100001416	0.0764482	0.302336	0.555523
100010922	100001417	-0.0054709	0.941245	0.97547
100010922	100001423	0.00137928	0.985175	0.993927
100010922	100001425	0.0290536	0.695429	0.853308
100010922	100001426	0.104987	0.160733	0.384547
100010922	100001433	0.235206	0.0046877	0.0336252
100010922	100001437	-0.182819	0.0129936	0.0715909
100010922	100001445	0.055598	0.470132	0.703752
100010922	100001446	0.066693	0.368384	0.61838
100010922	100001452	0.0815768	0.277662	0.529646
100010922	100001454	-0.190837	0.0156382	0.081772
100010922	100001456	0.0592418	0.424395	0.667442
100010922	100001461	0.431044	1.00831e-09	5.45014e-08
100010922	100001462	0.327277	6.12124e-06	0.00014113
100010922	100001466	-0.110459	0.214514	0.456719
100010922	100001467	-0.131557	0.159221	0.382343
100010922	100001468	0.0601818	0.417068	0.661351
100010922	100001485	0.379207	1.10613e-07	3.97572e-06
100010922	100001501	-0.06447	0.384596	0.632964
100010922	100001509	0.12507	0.0934281	0.274559
100010922	100001510	-0.119061	0.107452	0.299607
100010922	100001511	0.312179	1.60292e-05	0.000324983
100010922	100001526	-0.0103019	0.914542	0.963636
100010922	100001540	0.122903	0.096497	0.280195
100010922	100001541	0.165849	0.0244513	0.112118
100010922	100001550	-0.0379573	0.608964	0.800917
100010922	100001551	0.488532	1.98904e-12	1.66184e-10
100010922	100001562	0.351288	1.01165e-06	2.87605e-05
100010922	100001567	0.457356	6.72805e-11	4.41117e-09
100010922	100001569	0.144361	0.0505701	0.184059
100010922	100001570	0.158213	0.031952	0.134896
100010922	100001571	0.37937	1.09118e-07	3.92805e-06
100010922	100001577	-0.00677408	0.93268	0.971814
100010922	100001579	-0.0911271	0.218605	0.461899
100010922	100001580	0.181072	0.0147119	0.0783051
100010922	100001586	0.162791	0.0290033	0.126188
100010922	100001590	0.0874077	0.24598	0.494561
100010922	100001593	0.0530889	0.474158	0.70693
100010922	100001594	0.11392	0.124655	0.328943
100010922	100001597	0.106681	0.157574	0.379978
100010922	100001604	0.0196728	0.794367	0.906661
100010922	100001605	-0.0188207	0.799821	0.909441
100010922	100001606	0.199563	0.00660905	0.043499
100010922	100001609	0.119458	0.106277	0.297518
100010922	100001612	-0.295567	6.81816e-05	0.0011156
100010922	100001613	-0.257961	0.000407268	0.00489901
100010922	100001614	-0.262675	0.000315445	0.00397322
100010922	100001615	-0.183844	0.0124858	0.0695719
100010922	100001617	-0.193998	0.0166287	0.0854026
100010922	100001619	0.110081	0.150562	0.369422
100010922	100001620	0.135659	0.0663389	0.220362
100010922	100001624	0.043442	0.601353	0.796064
100010922	100001635	0.0782678	0.317669	0.570767
100010922	100001654	0.221464	0.00251764	0.0209084
100010922	100001655	0.160334	0.0402812	0.157949
100010922	100001657	-0.11313	0.126258	0.331519
100010922	100001658	-0.251447	0.000685587	0.00747267
100010922	100001662	-0.0211612	0.775552	0.897083
100010922	100001664	-0.0134628	0.883969	0.949682
100010922	100001668	0.0980004	0.185679	0.419507
100010922	100001723	0.104904	0.181274	0.413532
100010922	100001730	-0.108359	0.143154	0.358288
100010922	100001731	0.123084	0.168011	0.395001
100010922	100001733	-0.162125	0.0292198	0.126822
100010922	100001734	-0.0943788	0.202543	0.441746
100010922	100001739	0.202025	0.00595706	0.0402552
100010922	100001740	0.0427231	0.564724	0.772142
100010922	100001743	-0.0261255	0.724817	0.870051
100010922	100001755	0.146896	0.046611	0.174362
100010922	100001756	0.0542226	0.468471	0.702452
100010922	100001757	-0.0615034	0.417429	0.661636
100010922	100001765	-0.0614696	0.47386	0.706706
100010922	100001767	0.0654929	0.381056	0.629866
100010922	100001768	0.169169	0.0924582	0.272803
100010922	100001777	-0.0330816	0.655738	0.830187
100010922	100001778	0.24323	0.000878019	0.00912775
100010922	100001806	0.0582425	0.513737	0.736446
100010922	100001810	0.0671322	0.365231	0.615508
100010922	100001843	0.117962	0.114768	0.312368
100010922	100001851	0.0411859	0.578826	0.7813
100010922	100001856	0.287785	7.45644e-05	0.00120253
100010922	100001868	0.125915	0.0921288	0.272214
100010922	100001869	0.641442	1.02627e-22	2.61813e-20
100010922	100001870	0.326962	5.89749e-06	0.0001365
100010922	100001872	-0.109731	0.172681	0.401428
100010922	100001876	-0.0747549	0.313202	0.566198
100010922	100001882	-0.132777	0.0723724	0.233193
100010922	100001925	0.0438096	0.611226	0.802393
100010922	100001948	0.102003	0.169442	0.397063
100010922	100001950	-0.0997901	0.178935	0.410226
100010922	100001951	-0.0756871	0.347691	0.599126
100010922	100001956	-0.207037	0.00480435	0.0342657
100010922	100001977	-0.118532	0.109036	0.302456
100010922	100001987	0.207736	0.00466056	0.0334786
100010922	100001988	-0.156765	0.0345671	0.142395
100010922	100001989	0.031163	0.674532	0.841173
100010922	100001990	-0.187585	0.0107767	0.062456
100010922	100001992	0.247657	0.000700352	0.00760338
100010922	100001993	0.0357208	0.630238	0.814547
100010922	100001994	0.06112	0.40983	0.655229
100010922	100001999	-0.00939878	0.899237	0.956649
100010922	100002003	-0.0399161	0.612931	0.803498
100010922	100002008	-0.0291415	0.701028	0.856504
100010922	100002009	-0.240937	0.000985502	0.0100094
100010922	100002014	-0.234991	0.00132306	0.0126263
100010922	100002015	-0.0403697	0.672578	0.840025
100010922	100002017	0.0446436	0.609877	0.801562
100010922	100002018	0.0351308	0.636834	0.818674
100010922	100002021	0.113104	0.133899	0.343878
100010922	100002024	0.100423	0.181048	0.413229
100010922	100002026	0.0121815	0.869995	0.94311
100010922	100002027	-0.115868	0.118297	0.318305
100010922	100002028	0.131465	0.0752628	0.23909
100010922	100002029	0.102333	0.230629	0.476643
100010922	100002049	0.101889	0.328479	0.580985
100010922	100002067	-0.0986246	0.182879	0.415678
100010922	100002070	-0.165988	0.0243305	0.111723
100010922	100002094	-0.0661214	0.377833	0.626979
100010922	100002102	-0.043535	0.559523	0.768641
100010922	100002103	0.012978	0.861198	0.939137
100010922	100002106	0.0354588	0.632751	0.816136
100010922	100002107	-0.02407	0.745693	0.881419
100010922	100002113	0.24437	0.00562654	0.0386026
100010922	100002122	0.0375991	0.614315	0.804311
100010922	100002126	-0.013421	0.856509	0.936841
100010922	100002128	-0.00792432	0.917106	0.964858
100010922	100002129	-0.0806611	0.276392	0.528252
100010922	100002137	0.462075	1.38518e-07	4.87006e-06
100010922	100002152	-0.00284035	0.969729	0.987413
100010922	100002154	0.0653831	0.377886	0.627017
100010922	100002167	0.119144	0.107206	0.299163
100010922	100002185	0.0677438	0.371672	0.62135
100010922	100002196	0.0569552	0.442525	0.682218
100010922	100002199	-0.305997	2.52477e-05	0.00047988
100010922	100002227	0.34519	0.000534722	0.00611542
100010922	100002241	0.0703449	0.415764	0.660272
100010922	100002253	-0.0107365	0.891135	0.953015
100010922	100002259	0.142394	0.0538307	0.191883
100010922	100002284	0.0708963	0.338903	0.590979
100010922	100002356	-0.113833	0.123904	0.327669
100010922	100002367	0.00727206	0.921954	0.966999
100010922	100002376	-0.0282544	0.72796	0.871875
100010922	100002397	-0.015881	0.830573	0.924457
100010922	100002417	-0.0114118	0.877809	0.946837
100010922	100002458	0.0408045	0.58235	0.783614
100010922	100002462	0.102352	0.166805	0.393272
100010922	100002466	0.271353	0.000194636	0.00267348
100010922	100002488	0.0347749	0.639329	0.820184
100010922	100002500	0.132971	0.0727424	0.23398
100010922	100002514	0.0266711	0.721541	0.868234
100010922	100002528	-0.011485	0.877031	0.946462
100010922	100002537	-0.00318044	0.965823	0.985819
100010922	100002544	0.270386	0.00151558	0.0140607
100010922	100002613	-0.0480072	0.528114	0.746867
100010922	100002749	0.0345129	0.641857	0.821848
100010922	100002761	0.0478225	0.529704	0.748024
100010922	100002769	0.145199	0.0492316	0.180864
100010922	100002784	0.0511298	0.490645	0.719483
100010922	100002796	0.011252	0.879508	0.94763
100010922	100002825	-0.0761214	0.449298	0.687596
100010922	100002873	0.322842	1.75609e-05	0.000351587
100010922	100002875	0.190825	0.00946681	0.0567956
100010922	100002911	-0.124817	0.0913773	0.270802
100010922	100002927	0.0473599	0.523212	0.743427
100010922	100002945	-0.151242	0.0421176	0.162747
100010922	100002951	-0.2676	0.000240308	0.00318146
100010922	100002952	-0.14103	0.0561925	0.19743
100010922	100002953	-0.0514149	0.488227	0.717655
100010922	100002989	0.704371	6.78366e-29	2.84081e-26
100010922	100002990	0.68053	2.26204e-26	7.81314e-24
100010922	100003000	0.078361	0.290364	0.543144
100010922	100003001	0.0535031	0.470711	0.704228
100010922	100003119	-0.123539	0.100402	0.287137
100010922	100003151	0.160226	0.029806	0.128557
100010922	100003169	-0.019987	0.79527	0.907061
100010922	100003179	-0.0784304	0.289936	0.542702
100010922	100003183	-0.0476699	0.588725	0.787861
100010922	100003185	-0.0846917	0.299552	0.552719
100010922	100003210	-0.119253	0.181748	0.414161
100010922	100003240	-0.00458786	0.951123	0.979633
100010922	100003258	0.257764	0.000411586	0.00494087
100010922	100003260	-0.0929628	0.267761	0.518899
100010922	100003271	-0.0656643	0.375833	0.625124
100010922	100003397	0.0663328	0.370982	0.620749
100010922	100003415	-0.0143476	0.846721	0.932127
100010922	100003432	0.230828	0.022922	0.107153
100010922	100003434	-0.0707673	0.391099	0.638799
100010922	100003470	-0.209655	0.00428566	0.0314264
100010922	100003473	-0.0289355	0.758864	0.888423
100010922	100003589	-0.0644679	0.507418	0.731967
100010922	100003641	-0.0326201	0.678394	0.843412
100010922	100003674	0.0916991	0.279495	0.531488
100010922	100003686	-0.0716946	0.351413	0.602649
100010922	100003695	0.11475	0.120885	0.32269
100010922	100003696	-0.249197	0.00650395	0.0429971
100010922	100003892	0.193938	0.00909027	0.0551234
100010922	100003901	0.248533	0.00066937	0.0073279
100010922	100003926	-0.0822161	0.285051	0.537445
100010922	100004046	0.0737801	0.319571	0.572571
100010922	100004054	-0.0191569	0.797976	0.908461
100010922	100004056	-0.0998374	0.338364	0.590483
100010922	100004059	0.146888	0.0728611	0.234239
100010922	100004083	-0.211987	0.00417189	0.0307915
100010922	100004088	0.228077	0.0231756	0.107948
100010922	100004089	-0.197733	0.00713419	0.0460865
100010922	100004111	0.0278323	0.707635	0.860405
100010922	100004112	0.018912	0.810628	0.914808
100010922	100004182	-0.196968	0.00859604	0.0529279
100010922	100004208	0.0739824	0.318243	0.571341
100010922	100004227	0.0362435	0.62715	0.812604
100010922	100004284	0.0677275	0.360986	0.611616
100010922	100004295	0.0902622	0.223026	0.467371
100010922	100004299	-0.0187936	0.839238	0.928586
100010922	100004318	-0.00729921	0.931791	0.971424
100010922	100004322	0.153832	0.0376045	0.150778
100010922	100004327	-0.0775654	0.295304	0.548303
100010922	100004328	0.0991755	0.180434	0.412353
100010922	100004329	0.204504	0.00535918	0.0372202
100010922	100004396	-0.0913248	0.258415	0.508618
100010922	100004414	-0.157283	0.0329875	0.137883
100010922	100004499	0.0986092	0.182948	0.415785
100010922	100004509	-0.107336	0.241264	0.489084
100010922	100004523	-0.0224654	0.762121	0.890101
100010922	100004541	0.0808902	0.276352	0.528223
100010922	100004542	0.132182	0.0736726	0.235921
100010922	100004561	-0.152787	0.0441459	0.168011
100010922	100004575	0.0480714	0.521637	0.742179
100010922	100004601	-0.202793	0.0463559	0.173691
100010922	100004634	-0.00514505	0.955147	0.981296
100010922	100004635	0.0770665	0.298431	0.551523
100010922	100005350	0.288686	7.06176e-05	0.00114886
100010922	100005372	-0.0494	0.508992	0.73306
100010922	100005373	0.103136	0.163562	0.388619
100010922	100005383	-0.0196625	0.791069	0.90502
100010922	100005384	0.0468359	0.527824	0.746673
100010922	100005389	-0.0976219	0.26362	0.514459
100010922	100005402	-0.00752404	0.927437	0.969553
100010922	100005418	-0.0396062	0.593484	0.791054
100010922	100005463	-0.177903	0.0560563	0.197109
100010922	100005466	-0.0405637	0.58458	0.785135
100010922	100005716	-0.0753829	0.309143	0.562158
100010922	100005717	0.233229	0.00265135	0.0217649
100010922	100005814	0.0796384	0.319896	0.572897
100010922	100005850	0.0656739	0.381076	0.629881
100010922	100005864	-0.0188377	0.805127	0.911927
100010922	100005946	0.214226	0.00516092	0.0361656
100010922	100005972	0.075345	0.376286	0.625536
100010922	100005977	-0.000420532	0.996704	0.998623
100010922	100005985	0.153962	0.0369187	0.148868
100010922	100005986	0.0786172	0.288785	0.541565
100010922	100005996	-0.313694	1.53121e-05	0.000312223
100010922	100005998	-0.24601	0.000871956	0.00907652
100010922	100006005	0.176613	0.0167733	0.0859571
100010922	100006051	-0.0498469	0.501606	0.727637
100010922	100006056	-0.0240791	0.746958	0.882084
100010922	100006082	-0.150515	0.0414093	0.160897
100010922	100006092	0.0123898	0.884482	0.949929
100010922	100006098	0.0692593	0.352869	0.603983
100010922	100006105	0.0357296	0.656859	0.830886
100010922	100006106	-0.126211	0.197337	0.435005
100010922	100006108	0.0198408	0.800309	0.90967
100010922	100006115	0.0639152	0.388709	0.636675
100010922	100006116	-0.0855535	0.361171	0.611774
100010922	100006121	0.0538065	0.5512	0.762938
100010922	100006125	-0.10143	0.305587	0.558721
100010922	100006126	0.0532089	0.549254	0.761543
100010922	100006129	0.113961	0.130958	0.339185
100010922	100006171	-0.026473	0.752791	0.885271
100010922	100006173	-0.134491	0.103166	0.292106
100010922	100006184	-0.0315669	0.726737	0.871124
100010922	100006190	0.0164545	0.849764	0.933663
100010922	100006191	-0.0527876	0.515568	0.73776
100010922	100006260	0.0983665	0.185246	0.418938
100010922	100006282	-0.0835114	0.36861	0.618591
100010922	100006290	0.128977	0.0810031	0.250686
100010922	100006292	-0.0242319	0.744042	0.880591
100010922	100006293	-0.0344474	0.643407	0.822687
100010922	100006294	0.318863	1.02658e-05	0.000221018
100010922	100006295	0.0873668	0.238286	0.485631
100010922	100006296	-0.0344917	0.642061	0.821945
100010922	100006298	0.268404	0.000229765	0.00306659
100010922	100006314	0.0335709	0.650979	0.827347
100010922	100006361	-0.136503	0.0646523	0.216656
100010922	100006367	-0.080927	0.274808	0.526526
100010922	100006369	0.0143376	0.88458	0.949954
100010922	100006370	-0.219761	0.00272298	0.0222167
100010922	100006375	0.019223	0.800092	0.909554
100010922	100006376	-0.0655824	0.498065	0.724939
100010922	100006378	0.0820094	0.340739	0.592757
100010922	100006379	0.125785	0.0888753	0.266005
100010922	100006430	0.252708	0.00053842	0.00614919
100010922	100006435	0.08642	0.244734	0.493111
100010922	100006438	0.118304	0.109722	0.303661
100010922	100006614	-0.101834	0.170151	0.398092
100010922	100006619	-0.0868502	0.369193	0.619137
100010922	100006620	0.0141498	0.865394	0.941051
100010922	100006627	-0.0902907	0.374117	0.623651
100010922	100006641	-0.0211169	0.776009	0.897318
100010922	100006642	-0.160472	0.0365796	0.147969
100010922	100006644	-0.190922	0.0184666	0.0919485
100010922	100006726	0.0534588	0.471079	0.704497
100010922	100008903	0.125072	0.090714	0.269526
100010922	100008904	0.206263	0.00496823	0.0351343
100010922	100008914	0.613768	1.97801e-20	4.09485e-18
100010922	100008915	0.271761	0.000190187	0.00262129
100010922	100008916	0.356988	6.54816e-07	1.9554e-05
100010922	100008919	-0.130792	0.0801078	0.248868
100010922	100008920	-0.0345765	0.641243	0.821451
100010922	100008921	0.369504	2.4447e-07	8.1007e-06
100010922	100008928	0.139706	0.0585654	0.202947
100010922	100008930	-0.0662615	0.371497	0.62121
100010922	100008934	-0.0322659	0.70306	0.857735
100010922	100008954	-0.0868409	0.241134	0.488958
100010922	100008955	0.220029	0.00268972	0.0220067
100010922	100008956	0.0117008	0.87474	0.945357
100010922	100008957	0.0103427	0.889179	0.952076
100010922	100008976	0.398386	2.13444e-08	8.92171e-07
100010922	100008977	0.477219	7.43913e-12	5.70402e-10
100010922	100008980	0.235626	0.00128249	0.0123222
100010922	100008984	0.271946	0.000188204	0.00259941
100010922	100008985	0.372012	1.99651e-07	6.76339e-06
100010922	100008990	0.460746	4.66626e-11	3.14631e-09
100010922	100008991	0.38457	7.66368e-08	2.85856e-06
100010922	100008992	0.466986	2.35451e-11	1.67203e-09
100010922	100008993	0.430874	1.02529e-09	5.53434e-08
100010922	100008994	0.366564	3.0929e-07	9.99025e-06
100010922	100008998	0.32848	5.30605e-06	0.000124412
100010922	100008999	0.0157809	0.831626	0.924956
100010922	100009002	0.0595404	0.422059	0.66557
100010922	100009005	-0.12827	0.0826964	0.254098
100010922	100009007	-0.289386	6.76921e-05	0.00110884
100010922	100009009	-0.214712	0.00342406	0.0264949
100010922	100009014	0.140028	0.0579811	0.201642
100010922	100009025	0.116316	0.115862	0.314191
100010922	100009026	0.234925	0.00132731	0.0126574
100010922	100009027	0.0718634	0.332339	0.584628
100010922	100009028	0.122804	0.0976909	0.282328
100010922	100009030	-0.0194371	0.793409	0.906207
100010922	100009038	0.0514592	0.487852	0.71734
100010922	100009042	-0.058799	0.503047	0.728752
100010922	100009045	0.0858191	0.388726	0.636688
100010922	100009052	0.703578	1.65374e-28	6.75435e-26
100010922	100009055	0.716601	2.73478e-30	1.25384e-27
100010922	100009066	0.156744	0.0383126	0.152659
100010922	100009069	-0.0515555	0.487036	0.716755
100010922	100009075	0.111277	0.134782	0.345283
100010922	100009078	0.13599	0.0656724	0.218893
100010922	100009130	0.112051	0.129936	0.337523
100010922	100009131	0.406284	1.05094e-08	4.68099e-07
100010922	100009139	0.484144	3.33693e-12	2.69998e-10
100010922	100009154	0.375943	5.51992e-06	0.000128908
100010922	100009160	-0.13971	0.0585583	0.202932
100010922	100009162	-0.0391247	0.597987	0.793924
100010922	100009181	-0.033049	0.691083	0.850824
100010922	100009217	0.191154	0.0145137	0.0775675
100010922	100009222	0.324932	8.57063e-06	0.000189236
100010922	100009225	-0.0460249	0.535003	0.751723
100010922	100009227	0.199431	0.0067973	0.0444296
100010922	100009232	-0.0266572	0.719449	0.867119
100010922	100009233	0.0277657	0.727446	0.871552
100010922	100009246	0.0876327	0.236855	0.48395
100010922	100009264	-0.0905242	0.22168	0.465683
100010922	100009266	-0.1907	0.0220498	0.104253
100010922	100009271	0.0041648	0.95792	0.982537
100010922	100009272	0.0219144	0.767787	0.892949
100010922	100009275	0.174267	0.0222342	0.104871
100010922	100009278	0.120578	0.108882	0.302178
100010922	100009329	0.0177843	0.81063	0.914808
100010922	100009331	-0.00870748	0.931832	0.971424
100010922	100009332	0.118614	0.153885	0.374565
100010922	100009343	0.0509516	0.508086	0.732411
100010922	100009345	0.125304	0.200601	0.439159
100010922	100009394	0.188889	0.0102314	0.0601229
100010922	100009406	-0.0528443	0.4762	0.708547
100010922	100009407	-0.126795	0.117116	0.316296
100010922	100010850	0.0439123	0.61039	0.801897
100010922	100010869	0.117033	0.13319	0.342684
100010922	100010895	0.0430762	0.569156	0.775097
100010922	100010896	-0.00843559	0.909517	0.961356
100010922	100010901	0.16981	0.0211958	0.101421
100010922	100010918	0.389828	9.71046e-07	2.77183e-05
100010922	100010919	0.406113	9.04121e-08	3.31782e-06
100010923	35	0.043295	0.56498	0.772317
100010923	50	0.033544	0.651241	0.827521
100010923	55	0.0413169	0.577618	0.780564
100010923	62	0.0450908	0.588904	0.788003
100010923	93	0.331541	4.2803e-06	0.000103057
100010923	98	0.0312362	0.673811	0.840751
100010923	111	0.160561	0.0294609	0.127529
100010923	112	-0.0632294	0.393829	0.641315
100010923	117	-0.0888419	0.328481	0.580987
100010923	132	-0.0561983	0.449875	0.688071
100010923	136	0.0380386	0.609186	0.801062
100010923	143	0.168523	0.0241311	0.111071
100010923	144	0.0192924	0.812281	0.915693
100010923	158	0.019126	0.796644	0.907798
100010923	171	0.105342	0.154692	0.375787
100010923	179	-0.0291856	0.714969	0.864648
100010923	180	0.057901	0.434973	0.676237
100010923	181	-0.131001	0.0763078	0.241265
100010923	182	-0.064915	0.381317	0.630088
100010923	189	0.211131	0.00401603	0.0299187
100010923	192	-0.0205737	0.781625	0.900211
100010923	194	0.0576622	0.436873	0.677786
100010923	197	0.241085	0.0010104	0.0102081
100010923	207	-0.128032	0.0841255	0.256877
100010923	208	-0.13477	0.123391	0.326798
100010923	209	0.0363044	0.624656	0.811021
100010923	212	0.250359	0.000724595	0.00781606
100010923	213	-0.0718942	0.332131	0.584452
100010923	229	0.151143	0.0405584	0.15869
100010923	231	-0.0773651	0.296557	0.54959
100010923	234	0.0485774	0.512576	0.735537
100010923	235	0.012768	0.867201	0.941841
100010923	240	0.278685	0.000127794	0.00188947
100010923	241	-0.0125361	0.868094	0.942224
100010923	244	-0.0117355	0.87506	0.945527
100010923	250	0.0884109	0.232701	0.479116
100010923	252	0.0123057	0.868321	0.942319
100010923	254	-0.097147	0.189557	0.42456
100010923	266	0.352598	9.16103e-07	2.632e-05
100010923	267	-0.0475468	0.521573	0.742129
100010923	272	-0.00811273	0.919936	0.966133
100010923	273	-0.0381815	0.607841	0.800247
100010923	275	0.101514	0.170323	0.398328
100010923	278	0.0491079	0.509148	0.733171
100010923	279	0.292316	5.66271e-05	0.000953729
100010923	297	0.0406773	0.583527	0.784419
100010923	302	0.0663418	0.390033	0.637833
100010923	310	0.215003	0.00337963	0.0262262
100010923	313	-0.0263605	0.722443	0.868678
100010923	327	0.153815	0.0439511	0.167501
100010923	330	-0.0539905	0.466673	0.701018
100010923	331	0.273329	0.00017397	0.00243709
100010923	338	-0.0515536	0.487053	0.716773
100010923	339	0.0122869	0.869241	0.942765
100010923	340	-0.0357805	0.629666	0.814184
100010923	342	-0.123328	0.0953395	0.278075
100010923	344	0.0890486	0.229336	0.475113
100010923	355	-0.00362544	0.961045	0.98389
100010923	356	0.0463293	0.532303	0.749761
100010923	358	0.0083612	0.910558	0.961821
100010923	361	0.0449891	0.575827	0.779465
100010923	362	-0.117554	0.120228	0.321594
100010923	363	0.0717343	0.33321	0.585445
100010923	376	0.394598	2.97859e-08	1.20941e-06
100010923	381	0.339059	2.50043e-06	6.41731e-05
100010923	391	0.111002	0.133595	0.343348
100010923	397	0.394645	2.96657e-08	1.2052e-06
100010923	407	0.0868564	0.241051	0.48883
100010923	409	-0.0412051	0.578648	0.7812
100010923	415	0.134907	0.0686346	0.225358
100010923	418	0.071172	0.352104	0.603287
100010923	424	-0.00953555	0.897779	0.956012
100010923	432	0.0728228	0.327244	0.579826
100010923	439	-0.0382982	0.605748	0.798866
100010923	444	0.125222	0.0903239	0.268753
100010923	445	-0.0265127	0.720907	0.867885
100010923	452	-0.0448075	0.545871	0.759255
100010923	460	0.0479706	0.517863	0.739456
100010923	461	-0.0427058	0.564883	0.772248
100010923	466	-0.118136	0.111218	0.306232
100010923	480	0.149683	0.0425599	0.163931
100010923	482	0.179632	0.0146902	0.0782202
100010923	491	-0.0983403	0.194121	0.430795
100010923	498	0.338801	2.5476e-06	6.5188e-05
100010923	500	-0.0381701	0.619099	0.807382
100010923	501	-0.225012	0.00213422	0.0183861
100010923	503	-0.0599834	0.418608	0.6626
100010923	504	-0.161652	0.029247	0.126905
100010923	512	-0.116054	0.116691	0.315583
100010923	519	-0.0837029	0.258625	0.508878
100010923	533	0.145794	0.0482988	0.178549
100010923	535	0.0645913	0.3837	0.632188
100010923	537	-0.00193793	0.979171	0.991388
100010923	561	0.325815	6.38497e-06	0.000146401
100010923	563	0.0331856	0.654725	0.829598
100010923	564	-0.00558263	0.940047	0.97493
100010923	565	0.19999	0.00649142	0.0429359
100010923	566	0.356248	6.93176e-07	2.05582e-05
100010923	572	0.0599045	0.419222	0.663118
100010923	796	0.149185	0.0444297	0.16876
100010923	798	-0.0919071	0.252286	0.501674
100010923	799	0.0448306	0.545663	0.759113
100010923	800	-0.0379515	0.609018	0.800956
100010923	803	-0.0123326	0.868035	0.942196
100010923	806	0.146464	0.047266	0.176012
100010923	811	0.343241	1.84282e-06	4.89753e-05
100010923	815	0.229007	0.00176661	0.0158655
100010923	821	-0.00274123	0.97054	0.987802
100010923	823	0.187097	0.010987	0.0633324
100010923	825	-0.0734615	0.324352	0.577135
100010923	826	0.0215993	0.798615	0.908772
100010923	827	-0.0286341	0.717573	0.866087
100010923	828	-0.00804065	0.921682	0.966865
100010923	849	0.0122528	0.870684	0.943448
100010923	878	-0.0523011	0.480752	0.711943
100010923	880	-0.0985757	0.195636	0.432794
100010923	881	-0.123179	0.108476	0.301443
100010923	888	-0.192892	0.00870666	0.0534216
100010923	891	-0.00499316	0.946367	0.977618
100010923	892	-0.133118	0.0716361	0.23168
100010923	893	-0.109216	0.139998	0.353456
100010923	913	-0.0620003	0.403106	0.649452
100010923	917	-0.0729499	0.325062	0.577823
100010923	922	0.0290023	0.742281	0.87965
100010923	923	0.0712397	0.391195	0.638899
100010923	925	-0.0750342	0.311392	0.564421
100010923	926	-0.0515671	0.486939	0.716676
100010923	932	-0.150085	0.0431479	0.165447
100010923	935	0.0275183	0.73732	0.877069
100010923	980	-0.0917455	0.215483	0.458028
100010923	1001	0.0415962	0.575046	0.779
100010923	1002	-0.0805744	0.276911	0.528819
100010923	1004	0.222298	0.00242228	0.020301
100010923	1021	-0.0130743	0.860178	0.938574
100010923	1022	0.0629205	0.397453	0.644468
100010923	1023	0.124977	0.0909598	0.269996
100010923	1024	0.231396	0.0015754	0.0144999
100010923	1025	-0.0232051	0.754534	0.886171
100010923	1026	-0.0638246	0.389383	0.637229
100010923	1052	-0.199118	0.00673347	0.0441139
100010923	1053	0.0447978	0.545957	0.759315
100010923	1082	0.281096	0.000110989	0.00167857
100010923	1083	-0.0612491	0.40884	0.654369
100010923	1084	0.214718	0.00342316	0.0264891
100010923	1087	-0.143592	0.0518242	0.187125
100010923	1090	-0.0326289	0.660154	0.832894
100010923	1094	-0.0936545	0.206045	0.446083
100010923	1102	0.251563	0.000571735	0.00645888
100010923	1105	0.498486	5.98337e-13	5.39006e-11
100010923	1110	0.0811832	0.273286	0.52486
100010923	1111	-0.068837	0.353154	0.604208
100010923	1113	0.0395908	0.593628	0.791186
100010923	1114	-0.110142	0.136647	0.348237
100010923	1124	-0.122772	0.0968554	0.280877
100010923	1125	0.0810906	0.328873	0.58131
100010923	1128	0.0777273	0.294295	0.547243
100010923	1134	0.207411	0.00472702	0.0338403
100010923	1135	0.0280698	0.70603	0.859565
100010923	1136	-0.166078	0.0254562	0.115333
100010923	1137	-0.0857506	0.247115	0.495838
100010923	1140	-0.0969563	0.190431	0.425782
100010923	1143	-0.141868	0.0547315	0.194016
100010923	1162	0.0194583	0.793189	0.906107
100010923	1215	0.0951464	0.228446	0.474028
100010923	1221	0.03684	0.619552	0.807697
100010923	1224	0.171732	0.0197554	0.0964326
100010923	1231	0.075797	0.306485	0.559586
100010923	1235	0.133062	0.0717563	0.231934
100010923	1239	-0.0378648	0.609837	0.801531
100010923	1242	0.0348404	0.638698	0.819817
100010923	1254	-0.0917628	0.215396	0.457923
100010923	1256	0.258078	0.000404706	0.00487345
100010923	1258	-0.12488	0.133136	0.342599
100010923	1268	0.324862	6.81941e-06	0.000155031
100010923	1342	-0.0426307	0.565568	0.772762
100010923	1442	0.221616	0.00249999	0.0207972
100010923	1488	0.0731659	0.451736	0.689546
100010923	1489	0.0507291	0.494054	0.722022
100010923	1518	0.205402	0.00515632	0.0361384
100010923	1526	0.352091	9.51989e-07	2.72456e-05
100010923	1528	0.422501	2.55856e-09	1.28222e-07
100010923	1537	0.258063	0.000405041	0.00487611
100010923	1538	0.0053977	0.942029	0.975746
100010923	1539	0.225155	0.00211999	0.0182921
100010923	1547	0.22725	0.00192049	0.0169444
100010923	1628	-0.110033	0.144853	0.360835
100010923	1629	-0.145419	0.0656827	0.218916
100010923	1648	-0.21297	0.0037971	0.028653
100010923	1869	-0.118545	0.109976	0.304104
100010923	2029	-0.0130165	0.86079	0.938948
100010923	2050	0.134752	0.0681925	0.224378
100010923	2051	-0.178945	0.0150808	0.0796863
100010923	2054	-0.0167556	0.821395	0.920045
100010923	100000007	0.164751	0.0254266	0.115236
100010923	100000008	-0.063266	0.393555	0.641046
100010923	100000010	-0.047822	0.528518	0.747195
100010923	100000011	-0.0811688	0.336917	0.589116
100010923	100000014	0.0596116	0.421503	0.665097
100010923	100000015	0.18876	0.0116241	0.0660523
100010923	100000016	-0.0396011	0.642255	0.822043
100010923	100000036	0.188919	0.0102188	0.0600641
100010923	100000039	0.00764578	0.917957	0.965243
100010923	100000042	0.0404153	0.585955	0.786028
100010923	100000054	0.10303	0.163998	0.389227
100010923	100000096	-0.031285	0.67418	0.840968
100010923	100000257	0.0758356	0.306238	0.55935
100010923	100000258	0.00193179	0.984938	0.993846
100010923	100000263	-0.0851823	0.250273	0.499435
100010923	100000265	0.0258789	0.727311	0.871478
100010923	100000269	0.174032	0.0181442	0.0907977
100010923	100000276	-0.0344339	0.64262	0.822246
100010923	100000282	0.0378271	0.611179	0.802359
100010923	100000285	-0.0907136	0.32652	0.579208
100010923	100000295	-0.0184867	0.840496	0.929185
100010923	100000406	0.166267	0.0240886	0.110926
100010923	100000409	0.0178044	0.823176	0.920929
100010923	100000436	-0.231037	0.0142504	0.0765242
100010923	100000437	0.0262428	0.724362	0.869796
100010923	100000442	0.0581439	0.435591	0.676753
100010923	100000445	-0.0232321	0.754258	0.886031
100010923	100000453	0.022954	0.762355	0.890212
100010923	100000463	0.198235	0.00698633	0.0453509
100010923	100000467	0.0557493	0.452261	0.68996
100010923	100000487	0.156457	0.0852607	0.259037
100010923	100000491	0.141712	0.055001	0.194613
100010923	100000551	0.170307	0.020815	0.100072
100010923	100000580	-0.050496	0.496043	0.723489
100010923	100000616	0.498815	5.74633e-13	5.18563e-11
100010923	100000626	0.0683959	0.356255	0.607121
100010923	100000630	-0.199422	0.00933842	0.0562278
100010923	100000639	-0.10167	0.169664	0.39739
100010923	100000656	0.111098	0.133256	0.342798
100010923	100000657	0.173593	0.0184427	0.0918594
100010923	100000665	0.0617942	0.404674	0.650772
100010923	100000672	0.183393	0.012707	0.0704324
100010923	100000706	0.223706	0.00239954	0.0201483
100010923	100000707	-0.00598071	0.936135	0.973256
100010923	100000708	0.049502	0.504573	0.729856
100010923	100000711	-0.00919533	0.91168	0.962382
100010923	100000715	0.119459	0.131206	0.339602
100010923	100000743	-0.0624473	0.399718	0.646507
100010923	100000765	0.133863	0.177639	0.408328
100010923	100000773	-0.0912697	0.217882	0.46103
100010923	100000774	0.0170253	0.81857	0.918642
100010923	100000776	0.0933829	0.207369	0.447804
100010923	100000781	0.0904047	0.222293	0.46646
100010923	100000784	0.108759	0.177955	0.408778
100010923	100000787	-0.125342	0.0918033	0.271621
100010923	100000792	-0.0355532	0.631845	0.815584
100010923	100000802	0.0945291	0.201822	0.440783
100010923	100000808	0.156511	0.0488248	0.179813
100010923	100000827	0.0613184	0.408309	0.65396
100010923	100000840	-0.226701	0.00214861	0.0184846
100010923	100000841	-0.278093	0.000132263	0.00194434
100010923	100000846	0.102251	0.173192	0.4021
100010923	100000856	-0.0172642	0.816069	0.917465
100010923	100000863	-0.0397989	0.591688	0.789889
100010923	100000900	0.0343723	0.643215	0.822584
100010923	100000924	0.173859	0.0182615	0.0912121
100010923	100000936	0.197569	0.00718294	0.0463137
100010923	100000943	0.073295	0.409099	0.65459
100010923	100000961	0.0157211	0.832254	0.925208
100010923	100000963	0.0768238	0.29996	0.553095
100010923	100000997	-0.0288012	0.697944	0.854761
100010923	100001002	0.10362	0.162744	0.387483
100010923	100001006	-0.278155	0.00013179	0.00193906
100010923	100001007	0.125613	0.0893148	0.266847
100010923	100001022	-0.200609	0.00632464	0.0421098
100010923	100001026	0.0721335	0.377165	0.62634
100010923	100001034	-0.00544393	0.941534	0.975597
100010923	100001040	0.271632	0.000191583	0.00263762
100010923	100001048	0.0915846	0.224046	0.46863
100010923	100001051	0.0971143	0.189707	0.424769
100010923	100001054	0.182158	0.0133306	0.0729169
100010923	100001055	0.166692	0.0245082	0.112297
100010923	100001064	-0.120381	0.1396	0.3529
100010923	100001073	-0.0444858	0.54876	0.761196
100010923	100001083	-0.0360879	0.64336	0.822672
100010923	100001086	-0.0563705	0.49324	0.721402
100010923	100001092	0.0510354	0.491447	0.720101
100010923	100001102	-0.297411	4.13242e-05	0.000728727
100010923	100001104	0.179971	0.0145009	0.0775216
100010923	100001106	0.144179	0.0753918	0.239349
100010923	100001108	0.118874	0.111972	0.307587
100010923	100001112	-0.00544008	0.941575	0.975626
100010923	100001121	-0.0577142	0.436459	0.677492
100010923	100001125	-0.116182	0.195137	0.432166
100010923	100001126	0.297698	4.26243e-05	0.000748178
100010923	100001145	-0.265548	0.000447667	0.00528585
100010923	100001148	0.098887	0.24507	0.493494
100010923	100001149	-0.0325854	0.719389	0.867076
100010923	100001150	0.133983	0.0754161	0.239405
100010923	100001151	0.0591016	0.563214	0.771125
100010923	100001162	0.331148	4.40056e-06	0.000105586
100010923	100001167	0.0882684	0.233458	0.48
100010923	100001170	0.112957	0.126843	0.332499
100010923	100001178	-0.0343415	0.643513	0.822745
100010923	100001181	0.0573018	0.457953	0.694398
100010923	100001182	0.0341315	0.645544	0.823987
100010923	100001193	0.164318	0.0258207	0.116484
100010923	100001195	0.0984875	0.194739	0.431619
100010923	100001197	-0.294283	5.01783e-05	0.000861478
100010923	100001198	-0.0777754	0.293995	0.546969
100010923	100001207	-0.0792654	0.2999	0.553037
100010923	100001208	0.0869524	0.253921	0.503528
100010923	100001211	-0.210339	0.00448192	0.0325084
100010923	100001212	-0.0726532	0.327039	0.579652
100010923	100001229	0.178463	0.0369332	0.148905
100010923	100001232	-0.0964877	0.207981	0.44858
100010923	100001247	0.0103774	0.88881	0.951909
100010923	100001251	-0.0541099	0.465686	0.700251
100010923	100001253	-0.150669	0.0411991	0.160329
100010923	100001254	0.270155	0.000208257	0.00282955
100010923	100001256	0.110069	0.136909	0.348668
100010923	100001257	-0.0539689	0.514744	0.737171
100010923	100001263	0.440833	3.78309e-10	2.19756e-08
100010923	100001266	0.0424091	0.567591	0.774086
100010923	100001267	-0.144889	0.0586557	0.203156
100010923	100001270	-0.0123538	0.867811	0.942119
100010923	100001271	0.427279	1.45785e-09	7.64228e-08
100010923	100001272	0.0872686	0.238816	0.486278
100010923	100001274	-0.0268113	0.717896	0.866311
100010923	100001276	0.255125	0.000473848	0.00553661
100010923	100001277	-0.117985	0.110692	0.305347
100010923	100001278	-0.0496215	0.503544	0.729128
100010923	100001279	-0.0946742	0.252388	0.5018
100010923	100001287	0.00394521	0.957612	0.982396
100010923	100001293	-0.023944	0.747654	0.8825
100010923	100001294	0.022868	0.757989	0.887931
100010923	100001295	0.185752	0.0120541	0.0678119
100010923	100001296	-0.0941515	0.203638	0.443168
100010923	100001300	0.222905	0.00235498	0.0198636
100010923	100001310	-0.0434925	0.595935	0.792594
100010923	100001313	0.146067	0.0478751	0.177515
100010923	100001314	0.0279555	0.706399	0.859779
100010923	100001315	-0.122494	0.0976178	0.282207
100010923	100001320	0.106806	0.149008	0.367163
100010923	100001322	-0.0621015	0.500427	0.726737
100010923	100001323	-0.10854	0.181711	0.414106
100010923	100001324	-0.0819011	0.369814	0.619717
100010923	100001334	-0.0603409	0.470929	0.704394
100010923	100001335	-0.0971316	0.189627	0.424647
100010923	100001337	0.100886	0.172996	0.40186
100010923	100001359	-0.0663713	0.370704	0.620514
100010923	100001386	0.214357	0.00416991	0.0307819
100010923	100001391	-0.0308798	0.677323	0.842785
100010923	100001392	0.0292655	0.693319	0.852073
100010923	100001393	0.287032	7.80195e-05	0.0012484
100010923	100001395	0.0400628	0.58923	0.78822
100010923	100001396	0.0364302	0.645342	0.82388
100010923	100001397	-0.0280687	0.729678	0.872839
100010923	100001398	-0.143822	0.13208	0.340988
100010923	100001399	0.121093	0.110421	0.304867
100010923	100001400	0.0971817	0.189398	0.424377
100010923	100001402	0.0665918	0.431052	0.67296
100010923	100001403	0.144079	0.0550179	0.194649
100010923	100001404	-0.154362	0.121367	0.32351
100010923	100001405	0.0955224	0.203388	0.442832
100010923	100001409	0.0610853	0.424654	0.667669
100010923	100001412	0.0684132	0.356132	0.607016
100010923	100001413	0.129791	0.0807578	0.25017
100010923	100001415	0.127478	0.0846264	0.257854
100010923	100001416	0.101871	0.16882	0.396127
100010923	100001417	0.00607386	0.934783	0.972712
100010923	100001423	-0.0195007	0.792749	0.905872
100010923	100001425	0.0372002	0.61613	0.805518
100010923	100001426	0.108557	0.146895	0.36395
100010923	100001433	0.190018	0.0230208	0.107461
100010923	100001437	-0.233792	0.00140274	0.0132247
100010923	100001445	0.0625939	0.416037	0.660493
100010923	100001446	0.0404924	0.58524	0.785559
100010923	100001452	0.107185	0.15326	0.373631
100010923	100001454	-0.205769	0.00904413	0.0549307
100010923	100001456	0.0332531	0.654069	0.829222
100010923	100001461	0.386779	5.84955e-08	2.23557e-06
100010923	100001462	0.299901	3.71497e-05	0.000665916
100010923	100001466	-0.0570809	0.522183	0.742614
100010923	100001467	-0.123684	0.185909	0.419829
100010923	100001468	0.0725627	0.327644	0.580224
100010923	100001485	0.387388	5.55361e-08	2.13153e-06
100010923	100001501	-0.0463929	0.53174	0.749412
100010923	100001509	0.141424	0.0575587	0.200674
100010923	100001510	-0.110335	0.135958	0.347142
100010923	100001511	0.283838	9.44071e-05	0.00146559
100010923	100001526	0.0238768	0.803558	0.911135
100010923	100001540	0.14546	0.0488192	0.179805
100010923	100001541	0.176912	0.0162886	0.084161
100010923	100001550	-0.0168635	0.820265	0.919466
100010923	100001551	0.436721	5.73271e-10	3.2369e-08
100010923	100001562	0.317559	1.12076e-05	0.000238293
100010923	100001567	0.42434	1.93821e-09	9.93882e-08
100010923	100001569	0.112231	0.12932	0.336517
100010923	100001570	0.121435	0.100574	0.287452
100010923	100001571	0.31742	1.13124e-05	0.000240203
100010923	100001577	0.0443487	0.580058	0.782125
100010923	100001579	-0.137065	0.0635476	0.214292
100010923	100001580	0.131957	0.0766016	0.241833
100010923	100001586	0.18229	0.0143178	0.0767918
100010923	100001590	0.071166	0.345179	0.59686
100010923	100001593	0.0303288	0.682767	0.846048
100010923	100001594	0.146865	0.0472652	0.176011
100010923	100001597	0.129146	0.0866777	0.261842
100010923	100001604	0.0227868	0.762719	0.89043
100010923	100001605	-0.0416675	0.57439	0.778555
100010923	100001606	0.204862	0.00527737	0.0367846
100010923	100001609	0.099634	0.178418	0.409474
100010923	100001612	-0.305939	3.63924e-05	0.000654616
100010923	100001613	-0.281328	0.000109492	0.00166016
100010923	100001614	-0.287596	7.54167e-05	0.00121369
100010923	100001615	-0.185597	0.0116574	0.066201
100010923	100001617	-0.191385	0.018179	0.0909328
100010923	100001619	0.101294	0.18611	0.420111
100010923	100001620	0.106297	0.150965	0.370014
100010923	100001624	0.0205328	0.805026	0.911864
100010923	100001635	0.0728849	0.352193	0.60337
100010923	100001654	0.187864	0.0106578	0.0619694
100010923	100001655	0.158546	0.0425914	0.164018
100010923	100001657	-0.100075	0.176494	0.406739
100010923	100001658	-0.218817	0.00325254	0.0254695
100010923	100001662	-0.0222284	0.764556	0.891368
100010923	100001664	0.0116606	0.899414	0.956724
100010923	100001668	0.0805629	0.27698	0.528891
100010923	100001723	0.100385	0.200913	0.439582
100010923	100001730	-0.0730365	0.324486	0.577287
100010923	100001731	0.14274	0.109399	0.3031
100010923	100001733	-0.15487	0.0373693	0.150133
100010923	100001734	-0.0572345	0.440287	0.680504
100010923	100001739	0.155869	0.0346155	0.142517
100010923	100001740	0.0656104	0.376226	0.625479
100010923	100001743	-0.0214386	0.772689	0.895599
100010923	100001755	0.144278	0.050704	0.18439
100010923	100001756	0.0887094	0.235016	0.481711
100010923	100001757	-0.0279606	0.712599	0.863247
100010923	100001765	-0.0887031	0.300861	0.553964
100010923	100001767	0.0551737	0.460693	0.696454
100010923	100001768	0.143654	0.1539	0.37458
100010923	100001777	-0.0380016	0.608546	0.800667
100010923	100001778	0.238158	0.001132	0.0111652
100010923	100001806	0.07462	0.402528	0.64898
100010923	100001810	0.0325615	0.660812	0.833244
100010923	100001843	0.0918074	0.220299	0.464
100010923	100001851	0.0209262	0.777979	0.898261
100010923	100001856	0.291424	5.98011e-05	0.000998884
100010923	100001868	0.0799634	0.285946	0.538446
100010923	100001869	0.641038	1.11263e-22	2.82611e-20
100010923	100001870	0.324571	6.95743e-06	0.000157714
100010923	100001872	-0.14497	0.0709708	0.230259
100010923	100001876	-0.0651827	0.379352	0.62831
100010923	100001882	-0.127981	0.0833966	0.255452
100010923	100001925	0.0247867	0.773724	0.896186
100010923	100001948	0.137071	0.0642706	0.215852
100010923	100001950	-0.105907	0.153613	0.37417
100010923	100001951	-0.0773214	0.33735	0.589519
100010923	100001956	-0.201838	0.00600445	0.0404812
100010923	100001977	-0.133608	0.0705902	0.22941
100010923	100001987	0.216904	0.00310176	0.024557
100010923	100001988	-0.196529	0.00783638	0.04942
100010923	100001989	0.0177419	0.811073	0.91503
100010923	100001990	-0.190002	0.00978527	0.0581777
100010923	100001992	0.240712	0.000996698	0.0101011
100010923	100001993	-0.000732022	0.992131	0.996715
100010923	100001994	0.0407293	0.583045	0.784088
100010923	100001999	-0.0425729	0.566096	0.773149
100010923	100002003	-0.0169391	0.830068	0.924201
100010923	100002008	-0.0227889	0.764014	0.891083
100010923	100002009	-0.258279	0.000400372	0.00483079
100010923	100002014	-0.252124	0.000555183	0.00630595
100010923	100002015	-0.0588205	0.537863	0.753698
100010923	100002017	0.0874304	0.316974	0.570075
100010923	100002018	0.0302178	0.684691	0.847159
100010923	100002021	0.111267	0.140374	0.354052
100010923	100002024	0.104003	0.165908	0.391936
100010923	100002026	0.01459	0.844588	0.931125
100010923	100002027	-0.109996	0.13826	0.350781
100010923	100002028	0.107442	0.14659	0.363468
100010923	100002029	0.0403236	0.637422	0.819004
100010923	100002049	0.152317	0.142763	0.357755
100010923	100002067	-0.110697	0.13467	0.345089
100010923	100002070	-0.167186	0.0233074	0.108367
100010923	100002094	-0.0453368	0.545624	0.759086
100010923	100002102	-0.0193196	0.79574	0.907339
100010923	100002103	0.00287415	0.969113	0.987158
100010923	100002106	0.0565294	0.445949	0.684863
100010923	100002107	-0.00407235	0.956247	0.981791
100010923	100002113	0.213794	0.0158008	0.0823605
100010923	100002122	-0.0045873	0.950993	0.979568
100010923	100002126	-0.0395831	0.5937	0.791216
100010923	100002128	-0.0437394	0.565463	0.772691
100010923	100002129	-0.0931171	0.208671	0.449518
100010923	100002137	0.409771	4.06812e-06	9.85131e-05
100010923	100002152	-0.0331502	0.65775	0.831427
100010923	100002154	0.0733929	0.322124	0.575083
100010923	100002167	0.0791971	0.285232	0.53763
100010923	100002185	0.0672463	0.375202	0.6246
100010923	100002196	0.0432375	0.560043	0.768948
100010923	100002199	-0.333467	3.97137e-06	9.64196e-05
100010923	100002227	0.370845	0.000184531	0.00255709
100010923	100002241	0.106374	0.217736	0.460844
100010923	100002253	-0.0132584	0.865781	0.941235
100010923	100002259	0.158101	0.0320749	0.135247
100010923	100002284	0.0805301	0.277176	0.529115
100010923	100002356	-0.116418	0.11554	0.313632
100010923	100002367	-0.0115024	0.876847	0.946375
100010923	100002376	-0.0170187	0.834065	0.926117
100010923	100002397	-0.0439001	0.55404	0.764958
100010923	100002417	-0.00582921	0.937404	0.97384
100010923	100002458	0.0260638	0.72544	0.870441
100010923	100002462	0.130834	0.076688	0.242012
100010923	100002466	0.311847	1.63826e-05	0.000331244
100010923	100002488	0.0823197	0.266604	0.517605
100010923	100002500	0.18258	0.0133685	0.073074
100010923	100002514	0.06065	0.417333	0.661546
100010923	100002528	-0.0614706	0.407144	0.652896
100010923	100002537	0.00794051	0.914806	0.963728
100010923	100002544	0.326783	0.000109586	0.00166119
100010923	100002613	-0.0304769	0.68888	0.849589
100010923	100002749	0.029435	0.691632	0.851117
100010923	100002761	0.0537853	0.479613	0.711077
100010923	100002769	0.137067	0.0635438	0.214284
100010923	100002784	0.0609466	0.411162	0.656332
100010923	100002796	-0.00593516	0.936269	0.973312
100010923	100002825	-0.0428248	0.670675	0.838882
100010923	100002873	0.319354	2.18745e-05	0.000424454
100010923	100002875	0.183009	0.0128978	0.0712197
100010923	100002911	-0.128466	0.082223	0.253132
100010923	100002927	0.0366377	0.621478	0.808919
100010923	100002945	-0.158853	0.0326857	0.137035
100010923	100002951	-0.303019	2.90153e-05	0.00053988
100010923	100002952	-0.180524	0.0141968	0.0763264
100010923	100002953	-0.0580513	0.43378	0.675276
100010923	100002989	0.703635	8.18641e-29	3.40875e-26
100010923	100002990	0.716642	2.70513e-30	1.24135e-27
100010923	100003000	0.0446264	0.547496	0.760401
100010923	100003001	0.0166805	0.822183	0.92046
100010923	100003119	-0.114507	0.12802	0.334406
100010923	100003151	0.185724	0.0115992	0.0659423
100010923	100003169	-0.0600379	0.435365	0.676555
100010923	100003179	-0.0647088	0.382834	0.631435
100010923	100003183	-0.0602413	0.494287	0.7222
100010923	100003185	-0.117295	0.150109	0.368718
100010923	100003210	-0.140291	0.115682	0.313871
100010923	100003240	-0.0283529	0.704775	0.858734
100010923	100003258	0.27997	0.000118566	0.00177505
100010923	100003260	-0.0852544	0.309635	0.56264
100010923	100003271	-0.10806	0.144266	0.359989
100010923	100003397	0.0722275	0.329889	0.582351
100010923	100003415	0.0165996	0.823031	0.920861
100010923	100003432	0.200636	0.0487801	0.179698
100010923	100003434	-0.0157882	0.848441	0.933046
100010923	100003470	-0.226732	0.00196816	0.017263
100010923	100003473	0.00631263	0.946616	0.977724
100010923	100003589	-0.0592091	0.542728	0.757096
100010923	100003641	-0.0874662	0.265415	0.516357
100010923	100003674	0.0882015	0.298321	0.551404
100010923	100003686	-0.101442	0.186765	0.421005
100010923	100003695	0.169143	0.021716	0.10312
100010923	100003696	-0.258379	0.00472853	0.0338492
100010923	100003892	0.197541	0.0078589	0.0495262
100010923	100003901	0.199339	0.00667127	0.0438128
100010923	100003926	-0.0521132	0.49845	0.725248
100010923	100004046	0.0861436	0.244948	0.493374
100010923	100004054	-0.0526886	0.481165	0.71226
100010923	100004056	-0.106542	0.306755	0.559844
100010923	100004059	0.154505	0.0590515	0.204057
100010923	100004083	-0.220244	0.00288986	0.0232666
100010923	100004088	0.285949	0.00411523	0.0304708
100010923	100004089	-0.199746	0.00655849	0.04326
100010923	100004111	0.0165533	0.823516	0.921099
100010923	100004112	0.0368237	0.640734	0.821129
100010923	100004182	-0.214042	0.00422718	0.0311043
100010923	100004208	0.0577431	0.436229	0.677268
100010923	100004227	0.0569894	0.444776	0.683939
100010923	100004284	0.0993373	0.179721	0.411339
100010923	100004295	0.108671	0.141999	0.356653
100010923	100004299	-0.0175901	0.849408	0.933539
100010923	100004318	-0.0325381	0.702724	0.857517
100010923	100004322	0.138843	0.0608681	0.208206
100010923	100004327	-0.125912	0.0885505	0.2654
100010923	100004328	0.0962725	0.193592	0.430069
100010923	100004329	0.193	0.00866851	0.0532539
100010923	100004396	-0.104454	0.195855	0.433104
100010923	100004414	-0.179064	0.0150123	0.0794337
100010923	100004499	0.116673	0.114742	0.312335
100010923	100004509	-0.078824	0.390119	0.63792
100010923	100004523	-0.0144883	0.845237	0.93143
100010923	100004541	0.126851	0.0870488	0.262522
100010923	100004542	0.136959	0.0637545	0.214747
100010923	100004561	-0.141322	0.0628753	0.212792
100010923	100004575	0.0431433	0.565248	0.772531
100010923	100004601	-0.231946	0.022251	0.104921
100010923	100004634	0.0393198	0.667198	0.837025
100010923	100004635	0.10868	0.141964	0.356595
100010923	100005350	0.258516	0.000395301	0.00478177
100010923	100005372	-0.0734807	0.325577	0.578303
100010923	100005373	0.0641271	0.387135	0.63526
100010923	100005383	0.0169559	0.819296	0.918987
100010923	100005384	0.0511934	0.490105	0.719091
100010923	100005389	-0.0833087	0.340412	0.592425
100010923	100005402	-0.0298513	0.717806	0.866257
100010923	100005418	-0.0468648	0.52757	0.746478
100010923	100005463	-0.187791	0.0435225	0.166441
100010923	100005466	-0.0363199	0.624509	0.810945
100010923	100005716	-0.0900811	0.22396	0.468521
100010923	100005717	0.206358	0.00802406	0.0502813
100010923	100005814	0.0866117	0.279216	0.531184
100010923	100005850	0.0580954	0.438543	0.679087
100010923	100005864	-0.00686238	0.928391	0.969973
100010923	100005946	0.221048	0.0038756	0.0291178
100010923	100005972	0.11103	0.191557	0.427258
100010923	100005977	0.00713667	0.944108	0.976622
100010923	100005985	0.148658	0.0440136	0.167663
100010923	100005986	0.111529	0.131746	0.340456
100010923	100005996	-0.325429	6.95285e-06	0.000157648
100010923	100005998	-0.273496	0.000203322	0.00277362
100010923	100006005	0.192872	0.0089006	0.0542932
100010923	100006051	-0.0344012	0.642936	0.822438
100010923	100006056	-0.0044599	0.952352	0.980142
100010923	100006082	-0.141835	0.054788	0.194136
100010923	100006092	0.034891	0.682349	0.845762
100010923	100006098	0.0743612	0.318445	0.571533
100010923	100006105	0.0851934	0.288749	0.541535
100010923	100006106	-0.0608157	0.535728	0.752245
100010923	100006108	0.0671333	0.391581	0.639241
100010923	100006115	0.0487565	0.51102	0.734562
100010923	100006116	-0.106339	0.255902	0.505821
100010923	100006121	0.0366452	0.684944	0.8473
100010923	100006125	-0.118585	0.230545	0.47653
100010923	100006126	0.0945382	0.286566	0.539167
100010923	100006129	0.154849	0.0395931	0.156111
100010923	100006171	-0.0407925	0.62736	0.812709
100010923	100006173	-0.156998	0.0567015	0.198643
100010923	100006184	-0.0255208	0.777552	0.898067
100010923	100006190	0.0173544	0.841652	0.929754
100010923	100006191	-0.0572924	0.480333	0.711641
100010923	100006260	0.0604161	0.416542	0.660893
100010923	100006282	-0.0606422	0.514187	0.736797
100010923	100006290	0.149036	0.0434733	0.166311
100010923	100006292	0.00700237	0.92484	0.968354
100010923	100006293	-0.0144569	0.845989	0.931744
100010923	100006294	0.352245	9.40934e-07	2.69563e-05
100010923	100006295	0.110011	0.137117	0.349016
100010923	100006296	-0.0146578	0.843449	0.930607
100010923	100006298	0.305367	2.49674e-05	0.000475488
100010923	100006314	0.0214926	0.772133	0.895254
100010923	100006361	-0.119913	0.104943	0.295194
100010923	100006367	-0.0625205	0.399164	0.646024
100010923	100006369	0.0582212	0.555225	0.765792
100010923	100006370	-0.243056	0.000885755	0.00919289
100010923	100006375	0.0391118	0.606289	0.799238
100010923	100006376	-0.0482161	0.618571	0.807073
100010923	100006378	0.121749	0.156407	0.378278
100010923	100006379	0.134912	0.0678628	0.223665
100010923	100006430	0.255127	0.000473799	0.00553639
100010923	100006435	0.111588	0.13261	0.341775
100010923	100006438	0.0905935	0.221325	0.465257
100010923	100006614	-0.0987954	0.183328	0.416298
100010923	100006619	-0.0270781	0.779864	0.899238
100010923	100006620	0.050416	0.545626	0.759086
100010923	100006627	-0.137885	0.173506	0.402546
100010923	100006641	-0.0124193	0.867116	0.941812
100010923	100006642	-0.149064	0.0523717	0.188445
100010923	100006644	-0.176809	0.029328	0.127146
100010923	100006726	0.0473522	0.52328	0.743472
100010923	100008903	0.112171	0.129525	0.336845
100010923	100008904	0.203808	0.00552121	0.0380603
100010923	100008914	0.603109	1.31095e-19	2.51201e-17
100010923	100008915	0.288141	7.29801e-05	0.00118099
100010923	100008916	0.385579	6.47798e-08	2.45355e-06
100010923	100008919	-0.114818	0.124833	0.329225
100010923	100008920	-0.0394541	0.594905	0.791995
100010923	100008921	0.358893	5.65135e-07	1.71254e-05
100010923	100008928	0.146069	0.0478722	0.177512
100010923	100008930	-0.0656913	0.375637	0.624937
100010923	100008934	-0.033561	0.691735	0.851167
100010923	100008954	-0.0724143	0.328636	0.581114
100010923	100008955	0.254726	0.00048398	0.00563543
100010923	100008956	0.0287376	0.698579	0.85508
100010923	100008957	0.0235249	0.751262	0.884511
100010923	100008976	0.390497	4.25305e-08	1.67167e-06
100010923	100008977	0.420984	2.67395e-09	1.33367e-07
100010923	100008980	0.262174	0.000324198	0.00406221
100010923	100008984	0.266443	0.000256297	0.00335377
100010923	100008985	0.374485	1.63231e-07	5.65254e-06
100010923	100008990	0.42862	1.2791e-09	6.77243e-08
100010923	100008991	0.383225	8.57972e-08	3.16683e-06
100010923	100008992	0.491611	1.37751e-12	1.17582e-10
100010923	100008993	0.397397	2.32929e-08	9.66757e-07
100010923	100008994	0.398746	2.0674e-08	8.66691e-07
100010923	100008998	0.318243	1.0704e-05	0.000229086
100010923	100008999	0.022945	0.757199	0.887502
100010923	100009002	0.0751055	0.310932	0.563934
100010923	100009005	-0.0808846	0.27506	0.526808
100010923	100009007	-0.297141	4.20254e-05	0.000739158
100010923	100009009	-0.205413	0.00515376	0.0361278
100010923	100009014	0.167327	0.0231898	0.107991
100010923	100009025	0.142764	0.0532046	0.190376
100010923	100009026	0.247545	0.000704395	0.00763917
100010923	100009027	0.0955848	0.196809	0.434367
100010923	100009028	0.143184	0.0531547	0.190269
100010923	100009030	0.0146347	0.843693	0.930719
100010923	100009038	0.0558841	0.451166	0.689074
100010923	100009042	-0.0542387	0.536785	0.752974
100010923	100009045	0.122732	0.216805	0.459631
100010923	100009052	0.727812	2.64553e-31	1.33996e-28
100010923	100009055	0.752028	8.83531e-35	5.88919e-32
100010923	100009066	0.145137	0.0553172	0.195354
100010923	100009069	-0.0303558	0.6825	0.84586
100010923	100009075	0.10338	0.164898	0.390486
100010923	100009078	0.12841	0.0823573	0.253412
100010923	100009130	0.119564	0.105965	0.296982
100010923	100009131	0.371553	2.07207e-07	6.99071e-06
100010923	100009139	0.458517	5.93796e-11	3.92681e-09
100010923	100009154	0.353929	2.05727e-05	0.000402516
100010923	100009160	-0.156749	0.0335941	0.139606
100010923	100009162	-0.041523	0.575719	0.779405
100010923	100009181	-0.0178052	0.830508	0.924438
100010923	100009217	0.212017	0.00658816	0.043401
100010923	100009222	0.285153	0.000104482	0.00159619
100010923	100009225	-0.0401418	0.588496	0.787703
100010923	100009227	0.163756	0.0267567	0.11932
100010923	100009232	0.00293387	0.968471	0.986885
100010923	100009233	0.0127241	0.873123	0.944627
100010923	100009246	0.057822	0.435601	0.676762
100010923	100009264	-0.0478569	0.518857	0.740196
100010923	100009266	-0.143019	0.0872523	0.262892
100010923	100009271	0.0264075	0.737917	0.877347
100010923	100009272	0.0511895	0.490138	0.719109
100010923	100009275	0.175553	0.0212514	0.101607
100010923	100009278	0.0882929	0.241211	0.489032
100010923	100009329	-0.00324209	0.965161	0.985521
100010923	100009331	0.00560297	0.956106	0.981707
100010923	100009332	0.0943809	0.257157	0.5072
100010923	100009343	0.0576283	0.454048	0.69135
100010923	100009345	0.0920422	0.348044	0.599441
100010923	100009394	0.187296	0.010901	0.0629738
100010923	100009406	-0.0429485	0.562671	0.770777
100010923	100009407	-0.120036	0.138118	0.350573
100010923	100010850	0.114399	0.183153	0.416062
100010923	100010869	0.134875	0.0831768	0.255037
100010923	100010895	0.0126946	0.866819	0.941705
100010923	100010896	-0.0193061	0.794771	0.906837
100010923	100010901	0.137551	0.0626066	0.212162
100010923	100010918	0.383306	1.52045e-06	4.1325e-05
100010923	100010919	0.42207	2.45365e-08	1.01361e-06
100010923	100010922	0.952184	1.17832e-95	3.77489e-91
100010925	35	-0.0411357	0.695428	0.853308
100010925	50	0.0544233	0.602381	0.796689
100010925	55	-0.0169996	0.870815	0.94352
100010925	62	-0.069791	0.54374	0.7578
100010925	93	0.205202	0.04725	0.17598
100010925	98	-0.128144	0.218376	0.461624
100010925	111	-0.00455875	0.965217	0.985534
100010925	112	-0.128462	0.217227	0.460201
100010925	117	-0.0713379	0.584834	0.785312
100010925	132	0.0596828	0.567719	0.774192
100010925	136	0.1912	0.0648888	0.217201
100010925	143	0.0378066	0.717521	0.866059
100010925	144	-0.163666	0.146881	0.363929
100010925	158	0.147947	0.154721	0.375809
100010925	171	0.188831	0.0683457	0.224718
100010925	179	0.0190577	0.866749	0.941669
100010925	180	-0.117567	0.259101	0.509397
100010925	181	0.0227071	0.828025	0.923155
100010925	182	-0.236571	0.0216963	0.103051
100010925	189	0.213279	0.0390215	0.154561
100010925	192	0.0627172	0.548159	0.760821
100010925	194	-0.00500668	0.961802	0.984192
100010925	197	0.104042	0.318308	0.571408
100010925	207	0.00262255	0.979986	0.991739
100010925	208	-0.130931	0.287212	0.539866
100010925	209	0.0730195	0.484294	0.71459
100010925	212	0.0378882	0.72142	0.868172
100010925	213	-0.0996063	0.339489	0.591522
100010925	229	-0.0446411	0.669209	0.83811
100010925	231	0.0190225	0.855599	0.936458
100010925	234	0.0703464	0.500474	0.726777
100010925	235	-0.137332	0.201982	0.441012
100010925	240	0.249836	0.0151622	0.0799953
100010925	241	0.102704	0.335414	0.587652
100010925	244	-0.0944168	0.368003	0.618015
100010925	250	0.0830763	0.426	0.668746
100010925	252	-0.0686703	0.510762	0.734401
100010925	254	-0.199075	0.054407	0.193251
100010925	266	0.353163	0.000480421	0.00559959
100010925	267	0.0982336	0.34622	0.597753
100010925	272	0.152004	0.189923	0.425077
100010925	273	0.109472	0.296222	0.549224
100010925	275	0.0296427	0.776706	0.897641
100010925	278	0.107163	0.303927	0.557102
100010925	279	0.294354	0.00397961	0.0297187
100010925	297	0.0675288	0.517829	0.739436
100010925	302	0.115478	0.289703	0.542491
100010925	310	0.196315	0.0579099	0.201468
100010925	313	0.0354514	0.734443	0.875413
100010925	327	0.282039	0.00741218	0.0474115
100010925	330	-0.116599	0.263071	0.513824
100010925	331	0.158733	0.126491	0.331917
100010925	338	-0.150396	0.147933	0.365498
100010925	339	0.0969234	0.355365	0.606233
100010925	340	0.0972077	0.351304	0.602558
100010925	342	-0.0675288	0.517829	0.739436
100010925	344	0.201878	0.051029	0.185225
100010925	355	-0.015757	0.880185	0.947947
100010925	356	0.0451324	0.665785	0.836198
100010925	358	-0.00807198	0.938789	0.9744
100010925	361	0.123957	0.273304	0.524876
100010925	362	-0.0341075	0.74687	0.88206
100010925	363	-0.194451	0.0603784	0.207065
100010925	376	0.327963	0.00125131	0.0120806
100010925	381	0.112509	0.280295	0.532387
100010925	391	0.139992	0.178383	0.409427
100010925	397	0.303486	0.00294422	0.0235933
100010925	407	-0.0571109	0.584552	0.785113
100010925	409	-0.124459	0.232015	0.478268
100010925	415	-0.0553848	0.59799	0.793924
100010925	418	-0.0557102	0.610422	0.80192
100010925	424	-0.0891161	0.39302	0.640578
100010925	432	0.0614457	0.556315	0.76654
100010925	439	-0.0939132	0.367944	0.61798
100010925	444	0.0223603	0.830612	0.924467
100010925	445	-0.000585197	0.995534	0.998167
100010925	452	-0.0903009	0.386734	0.634884
100010925	460	-0.142044	0.172041	0.40062
100010925	461	0.0113788	0.913322	0.963122
100010925	466	-0.117841	0.257982	0.508137
100010925	480	0.195911	0.0584385	0.202645
100010925	482	0.0854026	0.413113	0.658011
100010925	491	-0.141827	0.19271	0.428844
100010925	498	0.295784	0.0037985	0.0286615
100010925	500	-0.170315	0.119142	0.319735
100010925	501	-0.217513	0.0352104	0.144193
100010925	503	-0.0467218	0.654754	0.8296
100010925	504	-0.0245591	0.81524	0.91708
100010925	512	-0.0766897	0.462541	0.697854
100010925	519	-0.0805476	0.440266	0.680493
100010925	533	0.0918903	0.378396	0.627502
100010925	535	0.0206119	0.843681	0.930719
100010925	537	0.10043	0.335491	0.58773
100010925	561	0.146119	0.15994	0.383423
100010925	563	0.0773832	0.458492	0.694858
100010925	564	0.0924828	0.375317	0.62466
100010925	565	0.236586	0.021688	0.103021
100010925	566	0.335376	0.000952043	0.00973753
100010925	572	0.0958061	0.358325	0.609087
100010925	796	0.117812	0.2581	0.508256
100010925	798	-0.0338987	0.760949	0.889501
100010925	799	-0.0917747	0.378999	0.62802
100010925	800	0.169917	0.10157	0.289277
100010925	803	-0.188094	0.0694505	0.227103
100010925	806	0.0723982	0.48803	0.717504
100010925	811	0.356544	0.000419921	0.00502172
100010925	815	0.111484	0.284732	0.537124
100010925	821	-0.0277932	0.790308	0.904709
100010925	823	0.197356	0.0565684	0.198328
100010925	825	-0.282221	0.00612936	0.0411216
100010925	826	-0.03039	0.798546	0.908739
100010925	827	0.0156035	0.885271	0.950328
100010925	828	0.0378988	0.741832	0.879384
100010925	849	-0.0483794	0.646979	0.824866
100010925	878	-0.0255391	0.806969	0.912926
100010925	880	-0.0544762	0.61627	0.805624
100010925	881	-0.330157	0.00168112	0.0152584
100010925	888	-0.0895929	0.390483	0.638241
100010925	891	-0.0821804	0.431024	0.672949
100010925	892	-0.196012	0.058306	0.202346
100010925	893	-0.102554	0.325317	0.578085
100010925	913	-0.00328722	0.974915	0.989617
100010925	917	-0.125991	0.226275	0.471329
100010925	922	0.0749644	0.522688	0.743002
100010925	923	0.198953	0.0807695	0.250196
100010925	925	-0.142781	0.169804	0.397594
100010925	926	-0.0458404	0.660862	0.833268
100010925	932	-0.097776	0.353804	0.60473
100010925	935	-0.0142226	0.902291	0.957962
100010925	980	-0.129487	0.213546	0.455436
100010925	1001	0.324582	0.00141431	0.0133093
100010925	1002	-0.180811	0.0811625	0.251005
100010925	1004	0.19909	0.0543891	0.193211
100010925	1021	-0.16772	0.106133	0.297275
100010925	1022	-0.0699418	0.502948	0.728672
100010925	1023	0.11787	0.257865	0.507997
100010925	1024	0.135441	0.19306	0.429306
100010925	1025	-0.0403352	0.699505	0.855617
100010925	1026	-0.027013	0.796065	0.907491
100010925	1052	-0.389806	0.000102948	0.00157701
100010925	1053	-0.178644	0.0849374	0.258422
100010925	1082	0.182126	0.0789385	0.246534
100010925	1083	-0.0871221	0.403736	0.649964
100010925	1084	0.180349	0.0819564	0.252625
100010925	1087	-0.181375	0.0802033	0.249074
100010925	1090	-0.0188202	0.857119	0.937123
100010925	1094	-0.219998	0.0331224	0.138289
100010925	1102	0.151667	0.144497	0.360299
100010925	1105	0.371903	0.000223549	0.0029979
100010925	1110	-0.013185	0.89963	0.956815
100010925	1111	-0.105704	0.310598	0.563613
100010925	1113	0.144197	0.165566	0.391466
100010925	1114	-0.185825	0.0729426	0.234409
100010925	1124	-0.16064	0.121938	0.324445
100010925	1125	0.119339	0.314594	0.567666
100010925	1128	-0.0511578	0.624362	0.810876
100010925	1134	0.101253	0.331522	0.583871
100010925	1135	0.11092	0.287189	0.539845
100010925	1136	-0.122653	0.238914	0.486383
100010925	1137	-0.316418	0.00189008	0.0167386
100010925	1140	-0.0928006	0.373671	0.623258
100010925	1143	-0.0319257	0.76001	0.888992
100010925	1162	0.0531807	0.610705	0.802092
100010925	1215	0.0696477	0.536682	0.752904
100010925	1221	-0.0115089	0.912335	0.962706
100010925	1224	0.0472564	0.65106	0.827405
100010925	1231	-0.101889	0.328479	0.580985
100010925	1235	0.0311021	0.766021	0.892035
100010925	1239	-0.26336	0.0103279	0.0605323
100010925	1242	0.0521548	0.617615	0.806472
100010925	1254	0.0986093	0.344369	0.596093
100010925	1256	0.225243	0.0290562	0.126337
100010925	1258	-0.102965	0.389411	0.637252
100010925	1268	0.249041	0.0154991	0.0812504
100010925	1342	-0.216819	0.0358125	0.14586
100010925	1442	0.252567	0.0140526	0.0757611
100010925	1488	-0.154471	0.242744	0.49075
100010925	1489	-0.112192	0.281665	0.533878
100010925	1518	0.111946	0.282726	0.535068
100010925	1526	0.437156	1.05557e-05	0.000226424
100010925	1528	0.508709	1.6499e-07	5.70687e-06
100010925	1537	0.230083	0.0256867	0.116055
100010925	1538	-0.200751	0.0523658	0.188428
100010925	1539	0.510068	1.51026e-07	5.26832e-06
100010925	1547	0.116758	0.262416	0.513073
100010925	1628	-0.109476	0.301601	0.554694
100010925	1629	-0.123035	0.273837	0.525443
100010925	1648	-0.179453	0.0835121	0.255665
100010925	1869	-0.143489	0.167675	0.394545
100010925	2029	-0.122595	0.239137	0.486625
100010925	2050	0.175971	0.0897839	0.267727
100010925	2051	-0.194899	0.0597775	0.205684
100010925	2054	0.0765018	0.463642	0.69869
100010925	100000007	0.128144	0.218376	0.461624
100010925	100000008	-0.0475454	0.649066	0.826157
100010925	100000010	0.112079	0.295698	0.548679
100010925	100000011	-0.0269653	0.820846	0.919755
100010925	100000014	0.134978	0.194598	0.43143
100010925	100000015	0.127616	0.228016	0.473475
100010925	100000016	0.0437178	0.700198	0.856042
100010925	100000036	0.224463	0.0296329	0.128038
100010925	100000039	-0.0585269	0.575256	0.77914
100010925	100000042	0.140368	0.177209	0.407713
100010925	100000054	0.13703	0.187838	0.422374
100010925	100000096	-0.12378	0.237165	0.484322
100010925	100000257	0.0321136	0.758641	0.888307
100010925	100000258	0.00781399	0.95528	0.981342
100010925	100000263	-0.0309143	0.767394	0.892746
100010925	100000265	-0.131164	0.207628	0.448147
100010925	100000269	0.242293	0.0186296	0.0925098
100010925	100000276	0.018748	0.857661	0.93737
100010925	100000282	0.0153382	0.883981	0.949687
100010925	100000285	-0.0944046	0.480879	0.712028
100010925	100000295	0.0495068	0.686235	0.848065
100010925	100000406	0.15827	0.127614	0.333707
100010925	100000409	-0.154134	0.154041	0.37479
100010925	100000436	-0.418985	0.000777328	0.0082762
100010925	100000437	0.0474443	0.649764	0.826596
100010925	100000442	0.117991	0.25999	0.510392
100010925	100000445	0.105429	0.311863	0.564894
100010925	100000453	0.0464993	0.659832	0.83269
100010925	100000463	0.272882	0.00779097	0.0492111
100010925	100000467	0.0954738	0.360002	0.610685
100010925	100000487	0.117582	0.354792	0.605678
100010925	100000491	-0.0438104	0.675014	0.841496
100010925	100000551	0.178456	0.085271	0.259049
100010925	100000580	0.015757	0.880185	0.947947
100010925	100000616	0.405079	5.12472e-05	0.000876687
100010925	100000626	0.0202796	0.84617	0.931839
100010925	100000630	-0.249022	0.0207723	0.0999273
100010925	100000639	-0.0754037	0.470102	0.703723
100010925	100000656	-0.155814	0.133709	0.34354
100010925	100000657	0.266568	0.00940243	0.0565176
100010925	100000665	-0.0636419	0.542263	0.75679
100010925	100000672	0.485027	7.26182e-07	2.14297e-05
100010925	100000706	0.272709	0.00783174	0.0493998
100010925	100000707	0.0382561	0.715804	0.865111
100010925	100000708	-0.0479934	0.645982	0.824266
100010925	100000711	0.0922175	0.41589	0.660374
100010925	100000715	0.0287488	0.801425	0.910179
100010925	100000743	0.0773688	0.458576	0.694931
100010925	100000765	0.0351016	0.799171	0.909061
100010925	100000773	-0.333555	0.00101879	0.0102751
100010925	100000774	-0.044829	0.667899	0.837388
100010925	100000776	0.103045	0.322993	0.575905
100010925	100000781	0.00623487	0.952441	0.980171
100010925	100000784	-0.15415	0.164103	0.389366
100010925	100000787	-0.252884	0.0139281	0.0752768
100010925	100000792	0.0168551	0.871903	0.944067
100010925	100000802	0.0391215	0.708133	0.860679
100010925	100000808	0.136114	0.216991	0.459866
100010925	100000827	0.0848535	0.416134	0.660573
100010925	100000840	-0.44363	8.43601e-06	0.000186682
100010925	100000841	-0.387812	0.000112484	0.00169784
100010925	100000846	0.177726	0.0937666	0.275194
100010925	100000856	0.10306	0.322924	0.575849
100010925	100000863	-0.0364339	0.727368	0.871512
100010925	100000900	-0.0285301	0.78488	0.901939
100010925	100000924	0.039266	0.707104	0.86015
100010925	100000936	0.333266	0.00102977	0.0103599
100010925	100000943	0.0745092	0.525223	0.744829
100010925	100000961	-0.0663584	0.525128	0.744767
100010925	100000963	0.000758588	0.99421	0.997593
100010925	100000997	-0.211242	0.0409748	0.15974
100010925	100001002	0.267868	0.00904848	0.0549493
100010925	100001006	-0.258693	0.0118166	0.0668747
100010925	100001007	0.188007	0.0695815	0.227405
100010925	100001022	-0.237929	0.0209317	0.10048
100010925	100001026	-0.0506083	0.664173	0.8353
100010925	100001034	0.0138497	0.894599	0.954541
100010925	100001040	-0.0529784	0.612065	0.802933
100010925	100001048	0.10774	0.309377	0.562372
100010925	100001051	0.0933353	0.370912	0.620697
100010925	100001054	0.254546	0.013293	0.072771
100010925	100001055	-0.0129659	0.901828	0.957689
100010925	100001064	-0.0404923	0.71966	0.867217
100010925	100001073	0.00650941	0.95035	0.979304
100010925	100001083	0.0535588	0.628481	0.813379
100010925	100001086	0.00955638	0.930828	0.970986
100010925	100001092	0.0492649	0.637258	0.818889
100010925	100001102	-0.220764	0.0325004	0.136503
100010925	100001104	0.13336	0.200052	0.438427
100010925	100001106	0.101987	0.364944	0.615237
100010925	100001108	0.249164	0.0172326	0.0875876
100010925	100001112	-0.0399162	0.702479	0.857384
100010925	100001121	-0.261424	0.0109243	0.0630672
100010925	100001125	-0.0784921	0.544245	0.758117
100010925	100001126	0.295539	0.00382907	0.0288386
100010925	100001145	-0.286602	0.00647023	0.0428316
100010925	100001148	-0.0321764	0.784049	0.901511
100010925	100001149	-0.103103	0.402771	0.649174
100010925	100001150	0.261548	0.0117896	0.0667622
100010925	100001151	0.0333333	0.827916	0.923103
100010925	100001162	0.272015	0.00799672	0.0501566
100010925	100001167	0.334653	0.000978039	0.00994823
100010925	100001170	0.0970632	0.352024	0.603211
100010925	100001178	-0.0777445	0.45639	0.693209
100010925	100001181	0.0567911	0.605678	0.798834
100010925	100001182	-0.164513	0.113084	0.309477
100010925	100001193	0.0472709	0.65096	0.827338
100010925	100001195	-0.0432003	0.689416	0.84993
100010925	100001197	-0.379663	0.000160619	0.00228212
100010925	100001198	-0.0759816	0.466696	0.70103
100010925	100001207	-0.0424168	0.691401	0.851024
100010925	100001208	-0.0524532	0.629446	0.814028
100010925	100001211	-0.240741	0.0207973	0.100012
100010925	100001212	-0.166983	0.1077	0.300053
100010925	100001229	0.270733	0.0205219	0.0990638
100010925	100001232	0.0203762	0.850538	0.934025
100010925	100001247	0.0195571	0.851587	0.934537
100010925	100001251	-0.0211177	0.839896	0.92892
100010925	100001253	-0.0899397	0.388644	0.636593
100010925	100001254	0.372366	0.000219239	0.00295139
100010925	100001256	0.0189792	0.855925	0.936585
100010925	100001257	0.0395164	0.736414	0.876549
100010925	100001263	0.478756	1.05564e-06	2.98536e-05
100010925	100001266	-0.0232561	0.823932	0.921282
100010925	100001267	0.00326864	0.975748	0.989998
100010925	100001270	-0.0331684	0.750967	0.884346
100010925	100001271	0.413821	3.38475e-05	0.000615688
100010925	100001272	0.264964	0.00985564	0.0584948
100010925	100001274	-0.0325037	0.7558	0.886754
100010925	100001276	0.226991	0.0277984	0.12252
100010925	100001277	-0.187704	0.0700413	0.228293
100010925	100001278	-0.107813	0.300985	0.554088
100010925	100001279	-0.0961024	0.412106	0.65716
100010925	100001287	0.0719647	0.490645	0.719483
100010925	100001293	-0.00620597	0.952662	0.980246
100010925	100001294	0.11092	0.287189	0.539845
100010925	100001295	0.199061	0.0544249	0.193286
100010925	100001296	-0.217874	0.0349002	0.14329
100010925	100001300	0.370184	0.000240274	0.00318117
100010925	100001310	0.147888	0.20234	0.441491
100010925	100001313	0.0861973	0.408764	0.654313
100010925	100001314	0.0685547	0.511475	0.734838
100010925	100001315	-0.17454	0.0924659	0.272817
100010925	100001320	0.0763284	0.464658	0.699517
100010925	100001322	-0.200272	0.118592	0.318792
100010925	100001323	-0.121378	0.283484	0.535836
100010925	100001324	-0.337798	0.00677752	0.0443354
100010925	100001334	0.0186829	0.876215	0.946089
100010925	100001335	-0.212701	0.0395676	0.156048
100010925	100001337	0.0177799	0.86494	0.940852
100010925	100001359	-0.185218	0.0739004	0.236373
100010925	100001386	0.157131	0.13913	0.35215
100010925	100001391	0.0804609	0.44076	0.680874
100010925	100001392	0.0378933	0.716901	0.865719
100010925	100001393	0.197385	0.0565315	0.198244
100010925	100001395	0.232757	0.0239727	0.110539
100010925	100001396	0.0723871	0.518099	0.739652
100010925	100001397	-0.0219727	0.840848	0.92937
100010925	100001398	0.00793651	0.954141	0.98087
100010925	100001399	0.175339	0.0983334	0.283506
100010925	100001400	0.170755	0.0998698	0.286244
100010925	100001402	0.200148	0.0873077	0.262992
100010925	100001403	0.164774	0.11651	0.315261
100010925	100001404	0.0661658	0.641186	0.821428
100010925	100001405	0.126243	0.230479	0.476465
100010925	100001409	-0.0824651	0.442317	0.68206
100010925	100001412	0.0462739	0.657855	0.831475
100010925	100001413	0.150959	0.146402	0.363183
100010925	100001415	-0.0565329	0.588365	0.787603
100010925	100001416	0.0706065	0.498888	0.72558
100010925	100001417	-0.0352924	0.73559	0.876071
100010925	100001423	-0.046375	0.657154	0.831064
100010925	100001425	0.042098	0.687042	0.848553
100010925	100001426	0.015512	0.88397	0.949682
100010925	100001433	0.0760029	0.511203	0.734687
100010925	100001437	-0.155987	0.133271	0.342825
100010925	100001445	0.0579742	0.587295	0.786886
100010925	100001446	0.221862	0.0316257	0.133948
100010925	100001452	0.102395	0.326072	0.578782
100010925	100001454	-0.228153	0.0418031	0.161922
100010925	100001456	0.0967308	0.353683	0.604641
100010925	100001461	0.422996	2.16272e-05	0.0004205
100010925	100001462	0.279775	0.00631451	0.0420572
100010925	100001466	0.109244	0.371565	0.62126
100010925	100001467	-0.067674	0.595189	0.792181
100010925	100001468	-0.00145215	0.988917	0.995415
100010925	100001485	0.320565	0.00163284	0.0149095
100010925	100001501	-0.174381	0.0927678	0.273387
100010925	100001509	0.205894	0.0489517	0.18017
100010925	100001510	-0.178239	0.0856572	0.259831
100010925	100001511	0.401915	5.9382e-05	0.000993125
100010925	100001526	0.0395079	0.772509	0.895502
100010925	100001540	0.00470325	0.964115	0.985124
100010925	100001541	0.316779	0.0018663	0.0165741
100010925	100001550	-0.0702019	0.501357	0.727426
100010925	100001551	0.32042	0.00164124	0.0149699
100010925	100001562	0.274501	0.00741936	0.0474462
100010925	100001567	0.563125	3.45895e-09	1.68903e-07
100010925	100001569	0.300307	0.00327337	0.0255947
100010925	100001570	0.303529	0.00293994	0.0235678
100010925	100001571	0.413156	3.49462e-05	0.000632464
100010925	100001577	0.0571484	0.596898	0.79323
100010925	100001579	-0.308904	0.00245104	0.0204814
100010925	100001580	-0.0443722	0.674492	0.841153
100010925	100001586	0.06098	0.561472	0.770018
100010925	100001590	0.0666276	0.528018	0.746806
100010925	100001593	0.150742	0.14699	0.364093
100010925	100001594	0.345275	0.000700081	0.00760106
100010925	100001597	0.0354365	0.740203	0.878512
100010925	100001604	0.00768404	0.941726	0.975651
100010925	100001605	0.178904	0.0844771	0.257568
100010925	100001606	0.36004	0.000364782	0.00447457
100010925	100001609	0.0428061	0.682059	0.845629
100010925	100001612	0.0226947	0.830915	0.924624
100010925	100001613	-0.218986	0.0339593	0.140669
100010925	100001614	-0.225778	0.0286666	0.125178
100010925	100001615	-0.183412	0.0768108	0.242258
100010925	100001617	-0.0714077	0.511018	0.734562
100010925	100001619	0.247014	0.0176066	0.0889296
100010925	100001620	0.209118	0.0430974	0.165327
100010925	100001624	0.169542	0.14315	0.358283
100010925	100001635	0.104131	0.348841	0.600226
100010925	100001654	0.0298017	0.77554	0.897082
100010925	100001655	0.194375	0.0695735	0.227392
100010925	100001657	-0.133114	0.200889	0.439562
100010925	100001658	-0.219939	0.036188	0.146893
100010925	100001662	-0.00510783	0.961031	0.98389
100010925	100001664	0.153254	0.238329	0.485669
100010925	100001668	0.0677311	0.516573	0.738539
100010925	100001723	0.115693	0.291706	0.54457
100010925	100001730	-0.228263	0.0269128	0.119805
100010925	100001731	-0.0694354	0.573678	0.778113
100010925	100001733	-0.275601	0.00818984	0.0510607
100010925	100001734	-0.0752303	0.471126	0.704511
100010925	100001739	0.0361594	0.729342	0.872652
100010925	100001740	-0.0067406	0.948589	0.978506
100010925	100001743	-0.146393	0.159149	0.382249
100010925	100001755	0.293747	0.00405875	0.0301546
100010925	100001756	0.0634717	0.545558	0.759038
100010925	100001757	0.0813824	0.443153	0.682679
100010925	100001765	0.17063	0.164167	0.389454
100010925	100001767	0.210024	0.0444937	0.168931
100010925	100001768	0.143199	0.2924	0.545316
100010925	100001777	0.113275	0.277013	0.528929
100010925	100001778	-0.014023	0.893287	0.953942
100010925	100001806	0.145673	0.246923	0.495636
100010925	100001810	-0.138301	0.183736	0.416856
100010925	100001843	0.0983463	0.35099	0.602323
100010925	100001851	-0.105415	0.31193	0.564963
100010925	100001856	0.351472	0.000513579	0.00591704
100010925	100001868	0.150117	0.157877	0.380411
100010925	100001869	0.487368	6.3033e-07	1.8903e-05
100010925	100001870	0.27044	0.00838276	0.0519454
100010925	100001872	-0.106235	0.342151	0.59403
100010925	100001876	-0.0300329	0.773846	0.896254
100010925	100001882	-0.0500018	0.632224	0.815796
100010925	100001925	-0.0212514	0.857373	0.937218
100010925	100001948	0.00496852	0.962301	0.984374
100010925	100001950	-0.246021	0.0168388	0.086191
100010925	100001951	-0.0231309	0.835569	0.926854
100010925	100001956	-0.159426	0.124821	0.329203
100010925	100001977	-0.245877	0.0169054	0.0864215
100010925	100001987	0.188831	0.0683457	0.224718
100010925	100001988	-0.0935376	0.375154	0.624554
100010925	100001989	-0.105819	0.310066	0.563071
100010925	100001990	-0.303558	0.0029371	0.0235527
100010925	100001992	0.217787	0.0349745	0.143516
100010925	100001993	-0.0389481	0.709368	0.861388
100010925	100001994	0.0793917	0.446876	0.685612
100010925	100001999	-0.037402	0.720419	0.86761
100010925	100002003	0.025631	0.819201	0.918956
100010925	100002008	0.0200885	0.851775	0.934609
100010925	100002009	-0.140642	0.176355	0.406567
100010925	100002014	-0.165596	0.110697	0.305347
100010925	100002015	-0.227947	0.111362	0.306483
100010925	100002017	-0.0301306	0.801622	0.910272
100010925	100002018	0.0502522	0.632392	0.815912
100010925	100002021	0.0328396	0.759977	0.888978
100010925	100002024	0.0984074	0.353395	0.604388
100010925	100002026	0.0948345	0.365878	0.616116
100010925	100002027	-0.166434	0.108879	0.302171
100010925	100002028	0.095546	0.359637	0.610365
100010925	100002029	0.298491	0.011458	0.0653551
100010925	100002049	0.0242857	0.868444	0.942389
100010925	100002067	-0.159802	0.123923	0.327699
100010925	100002070	0.00789654	0.939788	0.974815
100010925	100002094	0.107183	0.311902	0.564936
100010925	100002102	-0.156695	0.133626	0.343405
100010925	100002103	-0.205187	0.0472659	0.176012
100010925	100002106	-0.0808366	0.438622	0.679126
100010925	100002107	-0.124676	0.231197	0.477317
100010925	100002113	0.287394	0.02238	0.105342
100010925	100002122	0.191266	0.0662769	0.220229
100010925	100002126	0.0467941	0.654254	0.829353
100010925	100002128	0.18365	0.0867577	0.261985
100010925	100002129	0.0236752	0.820813	0.919738
100010925	100002137	0.373215	0.00331384	0.0258311
100010925	100002152	0.0812647	0.438712	0.679183
100010925	100002154	0.12365	0.235089	0.481797
100010925	100002167	0.127595	0.220372	0.4641
100010925	100002185	0.105124	0.326869	0.57951
100010925	100002196	0.0257125	0.805684	0.912263
100010925	100002199	-0.29038	0.00452382	0.0327395
100010925	100002227	0.242139	0.064644	0.216644
100010925	100002241	0.0634636	0.604416	0.798052
100010925	100002253	0.208304	0.0587925	0.20345
100010925	100002259	-0.0387747	0.710605	0.862113
100010925	100002284	-0.0864285	0.407503	0.653221
100010925	100002356	-0.0800708	0.442986	0.68255
100010925	100002367	-0.0200629	0.847794	0.93273
100010925	100002376	-0.0208422	0.852557	0.934992
100010925	100002397	-0.16918	0.103084	0.291962
100010925	100002417	0.0754181	0.470017	0.703654
100010925	100002458	-0.0526171	0.614496	0.804429
100010925	100002462	0.110631	0.288454	0.541214
100010925	100002466	0.259502	0.0115458	0.0657206
100010925	100002488	-0.0722104	0.489162	0.718363
100010925	100002500	0.107915	0.300529	0.55365
100010925	100002514	-0.190669	0.0671441	0.2221
100010925	100002528	-0.0490626	0.638642	0.819791
100010925	100002537	0.0214644	0.837303	0.927683
100010925	100002544	0.323423	0.00494191	0.0349938
100010925	100002613	-0.0014015	0.989481	0.995622
100010925	100002749	0.0127515	0.902914	0.958287
100010925	100002761	0.170336	0.112589	0.308656
100010925	100002769	0.14005	0.178202	0.409119
100010925	100002784	0.169671	0.102073	0.290204
100010925	100002796	-0.199321	0.0541038	0.192546
100010925	100002825	-0.142477	0.308812	0.561817
100010925	100002873	0.433856	3.74165e-05	0.000669911
100010925	100002875	0.304873	0.00281014	0.0227741
100010925	100002911	-0.0665029	0.524224	0.744172
100010925	100002927	-0.0757794	0.467886	0.701951
100010925	100002945	-0.103408	0.329346	0.581791
100010925	100002951	-0.0945201	0.364843	0.61515
100010925	100002952	0.0155113	0.882039	0.948762
100010925	100002953	0.0431673	0.679522	0.84406
100010925	100002989	0.36202	0.000336599	0.00419015
100010925	100002990	0.384835	0.000128253	0.00189522
100010925	100003000	0.16824	0.105038	0.295362
100010925	100003001	0.180407	0.0818568	0.252435
100010925	100003119	-0.250565	0.0165956	0.0852759
100010925	100003151	-0.0730773	0.483947	0.71438
100010925	100003169	0.068419	0.533822	0.750874
100010925	100003179	-0.219246	0.0337424	0.140035
100010925	100003183	-0.0473146	0.699452	0.855593
100010925	100003185	-0.0851254	0.461675	0.697235
100010925	100003210	-0.0514423	0.684035	0.846778
100010925	100003240	-0.0266171	0.801152	0.910045
100010925	100003258	0.00822888	0.937259	0.973764
100010925	100003260	-0.13033	0.275188	0.526931
100010925	100003271	-0.198815	0.0547295	0.194012
100010925	100003397	0.256222	0.012678	0.0703196
100010925	100003415	-0.0789871	0.449202	0.687514
100010925	100003432	0.192577	0.143938	0.359512
100010925	100003434	-0.086754	0.438344	0.678937
100010925	100003470	-0.213756	0.0385757	0.153349
100010925	100003473	0.0623626	0.624456	0.810922
100010925	100003589	0.015102	0.91797	0.965248
100010925	100003641	0.0949587	0.393145	0.640674
100010925	100003674	0.144172	0.210951	0.452374
100010925	100003686	-0.00169498	0.987569	0.994876
100010925	100003695	-0.0986237	0.344298	0.596034
100010925	100003696	-0.0460172	0.745983	0.881559
100010925	100003892	0.0811461	0.441921	0.681777
100010925	100003901	0.129372	0.213959	0.455988
100010925	100003926	-0.026182	0.813117	0.916068
100010925	100004046	0.050363	0.629763	0.81426
100010925	100004054	0.0497449	0.635837	0.818081
100010925	100004056	0.103343	0.484561	0.7148
100010925	100004059	0.259503	0.0266194	0.118917
100010925	100004083	-0.11729	0.262853	0.513566
100010925	100004088	0.159684	0.294735	0.5477
100010925	100004089	-0.0452769	0.664779	0.835637
100010925	100004111	-0.0479645	0.64618	0.824391
100010925	100004112	0.288196	0.00747961	0.0477427
100010925	100004182	-0.367228	0.000400151	0.0048287
100010925	100004208	0.211444	0.0407773	0.159244
100010925	100004227	0.0274686	0.793812	0.906362
100010925	100004284	0.0476321	0.648469	0.825791
100010925	100004295	0.190044	0.0665569	0.22081
100010925	100004299	-0.122158	0.348315	0.599713
100010925	100004318	-0.0201621	0.866502	0.941543
100010925	100004322	0.262739	0.0105161	0.0613372
100010925	100004327	-0.18308	0.0773562	0.243409
100010925	100004328	0.0758805	0.467291	0.701479
100010925	100004329	0.224954	0.0292687	0.126972
100010925	100004396	-0.0384598	0.74493	0.881008
100010925	100004414	-0.0558538	0.592861	0.790695
100010925	100004499	-0.114489	0.271865	0.523307
100010925	100004509	-0.0523714	0.683538	0.846509
100010925	100004523	0.0222302	0.831582	0.924939
100010925	100004541	-0.038077	0.717078	0.865803
100010925	100004542	0.0843333	0.419008	0.662953
100010925	100004561	-0.118706	0.26513	0.516033
100010925	100004575	-0.0329892	0.753583	0.885662
100010925	100004601	0.0793149	0.604524	0.798133
100010925	100004634	-0.0860992	0.520462	0.741308
100010925	100004635	-0.0684391	0.512189	0.735251
100010925	100005350	0.507279	1.81019e-07	6.19857e-06
100010925	100005372	0.0591746	0.573139	0.777773
100010925	100005373	-0.103045	0.322993	0.575905
100010925	100005383	-0.114128	0.27339	0.52497
100010925	100005384	0.0800275	0.443233	0.682745
100010925	100005389	-0.120465	0.299939	0.553077
100010925	100005402	-0.076194	0.518781	0.740131
100010925	100005418	-0.0784236	0.452454	0.690109
100010925	100005463	-0.114921	0.381928	0.630643
100010925	100005466	-0.00961601	0.92671	0.969162
100010925	100005716	0.0537153	0.607118	0.799794
100010925	100005717	0.328408	0.00243659	0.020391
100010925	100005814	-0.157931	0.167288	0.394002
100010925	100005850	-0.0196156	0.854401	0.935862
100010925	100005864	-0.215353	0.045156	0.170657
100010925	100005946	0.185383	0.0933704	0.274464
100010925	100005972	0.292687	0.0119761	0.0675159
100010925	100005977	-0.00918367	0.950063	0.979184
100010925	100005985	0.258866	0.0117581	0.0666335
100010925	100005986	-0.0162049	0.876805	0.946357
100010925	100005996	-0.286816	0.00531386	0.0369751
100010925	100005998	-0.231648	0.0262953	0.117976
100010925	100006005	0.120662	0.249281	0.498332
100010925	100006051	-0.0947513	0.363666	0.614066
100010925	100006056	-0.0231864	0.825398	0.921974
100010925	100006082	-0.149673	0.149912	0.368442
100010925	100006092	-0.0214286	0.859213	0.938111
100010925	100006098	0.13979	0.179017	0.410348
100010925	100006105	-0.227026	0.0456245	0.171815
100010925	100006106	-0.186945	0.167707	0.394587
100010925	100006108	-0.0548954	0.617784	0.806582
100010925	100006115	-0.0375754	0.719176	0.866969
100010925	100006116	-0.0557084	0.683422	0.846452
100010925	100006121	-0.0169567	0.885979	0.950617
100010925	100006125	-0.00991703	0.941635	0.975627
100010925	100006126	0.0746242	0.527456	0.746402
100010925	100006129	0.111593	0.297809	0.550899
100010925	100006171	0.0473985	0.692567	0.851619
100010925	100006173	0.00319891	0.978121	0.990944
100010925	100006184	0.115163	0.346051	0.597608
100010925	100006190	0.111581	0.368677	0.618659
100010925	100006191	-0.187245	0.112676	0.308793
100010925	100006260	0.131684	0.205815	0.445839
100010925	100006282	0.0662537	0.608911	0.800887
100010925	100006290	0.00827222	0.936929	0.973625
100010925	100006292	-0.0937687	0.368684	0.618666
100010925	100006293	-0.279938	0.00657423	0.0433366
100010925	100006294	0.253058	0.0138606	0.0750165
100010925	100006295	0.06435	0.537771	0.753647
100010925	100006296	-0.205303	0.0471387	0.175706
100010925	100006298	0.112481	0.280419	0.53254
100010925	100006314	-0.00798324	0.939128	0.974541
100010925	100006361	-0.0380378	0.715867	0.865142
100010925	100006367	-0.154716	0.136504	0.348031
100010925	100006369	0.00560502	0.967297	0.986407
100010925	100006370	-0.404674	5.2226e-05	0.000891052
100010925	100006375	0.105219	0.315493	0.568563
100010925	100006376	0.115627	0.409671	0.655072
100010925	100006378	0.0172368	0.886549	0.950878
100010925	100006379	0.0956182	0.359273	0.610052
100010925	100006430	0.298299	0.00349797	0.026931
100010925	100006435	0.0333996	0.749289	0.88338
100010925	100006438	0.0937543	0.368759	0.618739
100010925	100006614	-0.0828832	0.429617	0.671807
100010925	100006619	-0.0971292	0.476377	0.708689
100010925	100006620	0.0450341	0.693513	0.852175
100010925	100006627	-0.136725	0.364904	0.61521
100010925	100006641	0.0384857	0.712667	0.863299
100010925	100006642	-0.209953	0.0552575	0.195217
100010925	100006644	-0.346995	0.0019899	0.017409
100010925	100006726	-0.197081	0.0569199	0.199157
100010925	100008903	0.229216	0.0262645	0.117876
100010925	100008904	0.49465	4.0305e-07	1.26536e-05
100010925	100008914	0.556508	5.74587e-09	2.6892e-07
100010925	100008915	0.217513	0.0352104	0.144193
100010925	100008916	0.353408	0.00047577	0.00555498
100010925	100008919	0.187846	0.0729541	0.234431
100010925	100008920	-0.109215	0.294708	0.547671
100010925	100008921	0.453932	4.32471e-06	0.000103975
100010925	100008928	0.063483	0.543274	0.757488
100010925	100008930	-0.183557	0.0765746	0.241785
100010925	100008934	-0.0593741	0.612853	0.803443
100010925	100008954	-0.0783802	0.452705	0.690313
100010925	100008955	0.167229	0.107176	0.299127
100010925	100008956	0.0513456	0.623089	0.810055
100010925	100008957	-0.093552	0.369797	0.619707
100010925	100008976	0.304107	0.00288347	0.023228
100010925	100008977	0.311765	0.00222184	0.0189836
100010925	100008980	0.243651	0.017959	0.0901632
100010925	100008984	0.573413	1.53648e-09	8.02821e-08
100010925	100008985	0.468454	1.92101e-06	5.07692e-05
100010925	100008990	0.376758	0.000181953	0.00252805
100010925	100008991	0.242755	0.0183989	0.0917011
100010925	100008992	0.280078	0.00625562	0.0417616
100010925	100008993	0.631933	8.48093e-12	6.44116e-10
100010925	100008994	0.0448723	0.667597	0.837241
100010925	100008998	0.353712	0.000470082	0.00550122
100010925	100008999	0.24251	0.0185211	0.0921229
100010925	100009002	0.235589	0.0222642	0.104963
100010925	100009005	0.162085	0.118574	0.318771
100010925	100009007	0.00792544	0.939568	0.974725
100010925	100009009	0.0837409	0.422295	0.665766
100010925	100009014	0.264386	0.0100236	0.0592358
100010925	100009025	0.0624138	0.5501	0.762112
100010925	100009026	0.165712	0.110445	0.3049
100010925	100009027	-0.0402341	0.700222	0.856061
100010925	100009028	0.113767	0.274922	0.526662
100010925	100009030	-0.22663	0.0280544	0.123299
100010925	100009038	0.0822237	0.43078	0.672761
100010925	100009042	0.142077	0.247782	0.496586
100010925	100009045	-0.168918	0.261772	0.512367
100010925	100009052	0.488076	6.03786e-07	1.81848e-05
100010925	100009055	0.547925	1.09181e-08	4.84655e-07
100010925	100009066	0.355048	0.000595205	0.00667153
100010925	100009069	0.17259	0.0962248	0.279733
100010925	100009075	0.142564	0.175205	0.404882
100010925	100009078	0.0288625	0.782436	0.900648
100010925	100009130	0.0628183	0.547512	0.760403
100010925	100009131	0.435336	1.15964e-05	0.000245582
100010925	100009139	0.539602	2.00037e-08	8.41689e-07
100010925	100009154	0.604309	3.70464e-09	1.79771e-07
100010925	100009160	0.039555	0.705047	0.85891
100010925	100009162	0.0439042	0.674358	0.841064
100010925	100009181	0.0752153	0.518435	0.739836
100010925	100009217	0.0823152	0.451168	0.689074
100010925	100009222	0.319835	0.00177692	0.0159403
100010925	100009225	0.208987	0.0432303	0.165666
100010925	100009227	0.0704545	0.502167	0.728075
100010925	100009232	0.188845	0.0683242	0.224668
100010925	100009233	-0.243758	0.0254551	0.115331
100010925	100009246	0.0595672	0.568471	0.774626
100010925	100009264	-0.144746	0.163944	0.389158
100010925	100009266	-0.205633	0.0767454	0.242151
100010925	100009271	-0.0820441	0.469375	0.703132
100010925	100009272	-0.0546545	0.600838	0.795718
100010925	100009275	0.191931	0.0715668	0.231538
100010925	100009278	0.0983437	0.353708	0.604653
100010925	100009329	0.00093198	0.992887	0.99705
100010925	100009331	-0.0231367	0.87067	0.943443
100010925	100009332	-0.0483447	0.672226	0.839849
100010925	100009343	0.176471	0.106182	0.297355
100010925	100009345	0.0236583	0.861328	0.939173
100010925	100009394	0.0217101	0.835467	0.92681
100010925	100009406	-0.131467	0.206569	0.44678
100010925	100009407	0.067363	0.557879	0.767545
100010925	100010850	-0.147662	0.215781	0.458409
100010925	100010869	0.132669	0.2152	0.457631
100010925	100010895	-0.0847924	0.426847	0.669464
100010925	100010896	-0.0122169	0.906966	0.960216
100010925	100010901	0.0122747	0.906528	0.96
100010925	100010918	0.396958	9.79042e-05	0.00151173
100010925	100010919	0.30068	0.00358781	0.0274505
100010925	100010922	0.649344	1.44912e-12	1.23346e-10
100010925	100010923	0.657046	6.39192e-13	5.7299e-11
100010930	35	0.0871029	0.274949	0.526686
100010930	50	0.016044	0.838922	0.928425
100010930	55	0.111385	0.156911	0.379034
100010930	62	-0.136096	0.125577	0.330474
100010930	93	0.315025	4.20707e-05	0.000739804
100010930	98	0.103405	0.188997	0.423857
100010930	111	0.0820185	0.297951	0.55103
100010930	112	-0.00629014	0.936484	0.973417
100010930	117	0.103531	0.284029	0.536378
100010930	132	0.0142133	0.857534	0.9373
100010930	136	0.0902999	0.253135	0.502617
100010930	143	0.15032	0.0602242	0.206707
100010930	144	0.0379514	0.660909	0.8333
100010930	158	0.149251	0.0572352	0.199911
100010930	171	0.18649	0.0171454	0.08727
100010930	179	0.00459564	0.956712	0.982008
100010930	180	0.0266209	0.735878	0.876232
100010930	181	0.0825394	0.294882	0.547862
100010930	182	0.00383505	0.961249	0.98397
100010930	189	0.23089	0.00302396	0.024088
100010930	192	0.0988329	0.209414	0.450423
100010930	194	0.0766677	0.330689	0.583112
100010930	197	0.186856	0.016925	0.0864846
100010930	207	0.016065	0.839211	0.928576
100010930	208	-0.121597	0.195476	0.43259
100010930	209	0.0557828	0.479407	0.710932
100010930	212	0.230051	0.00353212	0.0271331
100010930	213	0.034726	0.659884	0.832725
100010930	229	0.157381	0.0448173	0.169793
100010930	231	-0.148755	0.0580767	0.201861
100010930	234	0.0930027	0.237681	0.484956
100010930	235	0.047599	0.559039	0.768305
100010930	240	0.309772	5.72433e-05	0.000962558
100010930	241	0.034628	0.665785	0.836198
100010930	244	0.00893219	0.910181	0.961664
100010930	250	0.136083	0.0832574	0.255201
100010930	252	0.028447	0.7185	0.866614
100010930	254	-0.0929584	0.237906	0.485198
100010930	266	0.332618	1.43736e-05	0.000295574
100010930	267	-0.0459735	0.560068	0.768956
100010930	272	0.108218	0.204772	0.444527
100010930	273	-0.0154468	0.845319	0.93146
100010930	275	0.159132	0.0424605	0.16366
100010930	278	0.128995	0.101846	0.289788
100010930	279	0.20525	0.00858046	0.0528557
100010930	297	0.0771388	0.327717	0.580286
100010930	302	0.121501	0.138576	0.351282
100010930	310	0.231317	0.00296903	0.0237468
100010930	313	0.0330828	0.675042	0.841512
100010930	327	0.194904	0.0154242	0.0809819
100010930	330	0.0562954	0.475371	0.707922
100010930	331	0.258952	0.000844599	0.00884491
100010930	338	-0.0174323	0.825198	0.921871
100010930	339	0.0402778	0.61195	0.802873
100010930	340	0.0336758	0.669557	0.838309
100010930	342	-0.000712144	0.992802	0.99702
100010930	344	0.214765	0.00590446	0.0399828
100010930	355	0.0207353	0.792765	0.905879
100010930	356	0.0327863	0.677792	0.843047
100010930	358	0.0480001	0.544143	0.758061
100010930	361	0.0651997	0.44241	0.68211
100010930	362	0.00143757	0.985697	0.994142
100010930	363	-0.0228579	0.772105	0.895238
100010930	376	0.367979	1.34801e-06	3.71105e-05
100010930	381	0.193185	0.0134826	0.0735232
100010930	391	0.163699	0.0367987	0.148537
100010930	397	0.328146	1.90055e-05	0.000375972
100010930	407	0.195335	0.0124614	0.0694802
100010930	409	0.022409	0.776462	0.897535
100010930	415	0.107755	0.172299	0.400958
100010930	418	0.0221776	0.786237	0.902582
100010930	424	0.041623	0.597814	0.793834
100010930	432	0.130598	0.097625	0.282219
100010930	439	0.0154012	0.845293	0.931457
100010930	444	0.1937	0.0132314	0.0725197
100010930	445	0.129452	0.0995674	0.285696
100010930	452	0.0694604	0.37829	0.627428
100010930	460	0.0466856	0.553999	0.764928
100010930	461	-0.111812	0.155318	0.376709
100010930	466	0.042369	0.592419	0.790385
100010930	480	0.115076	0.143535	0.358896
100010930	482	0.190226	0.0150075	0.0794155
100010930	491	-0.0746222	0.356109	0.606996
100010930	498	0.410613	5.20841e-08	2.01032e-06
100010930	500	-0.107692	0.185167	0.418836
100010930	501	-0.1926	0.0137726	0.0746679
100010930	503	-0.0473036	0.54876	0.761196
100010930	504	-0.0180843	0.819883	0.919261
100010930	512	-0.0823122	0.296218	0.549221
100010930	519	0.0733231	0.35228	0.603448
100010930	533	0.0613663	0.436465	0.677499
100010930	535	0.0110784	0.888379	0.951731
100010930	537	0.0509335	0.51848	0.739871
100010930	561	0.273491	0.000411777	0.00494246
100010930	563	0.121148	0.123442	0.326893
100010930	564	0.0587976	0.455942	0.692875
100010930	565	0.234215	0.00261923	0.0215627
100010930	566	0.25901	0.000842241	0.00882475
100010930	572	0.0622697	0.42973	0.671892
100010930	796	0.085513	0.280784	0.532921
100010930	798	-0.0182645	0.832232	0.925196
100010930	799	0.0155369	0.843947	0.930837
100010930	800	0.0558742	0.478686	0.71039
100010930	803	-0.0874857	0.266794	0.517836
100010930	806	0.112042	0.154465	0.375433
100010930	811	0.290849	0.000165562	0.00233907
100010930	815	0.189128	0.01561	0.0816796
100010930	821	0.0724752	0.357891	0.608676
100010930	823	0.182547	0.0196848	0.0962049
100010930	825	-0.120714	0.125983	0.331048
100010930	826	0.0539679	0.54516	0.758785
100010930	827	-0.036858	0.660959	0.83334
100010930	828	-0.02872	0.73996	0.878353
100010930	849	0.0910446	0.25525	0.50501
100010930	878	0.0286742	0.716347	0.865411
100010930	880	-0.023136	0.776511	0.897557
100010930	881	-0.068563	0.404462	0.650598
100010930	888	0.0498529	0.527404	0.746361
100010930	891	0.0274189	0.728266	0.872063
100010930	892	-0.0392982	0.618444	0.806999
100010930	893	-0.0310406	0.694065	0.852511
100010930	913	0.0283084	0.719813	0.86731
100010930	917	-0.038974	0.621345	0.808833
100010930	922	-0.000315632	0.997329	0.998873
100010930	923	0.0140097	0.873325	0.944712
100010930	925	-0.0683935	0.385675	0.633965
100010930	926	0.0535688	0.497046	0.724212
100010930	932	0.0695595	0.380597	0.629506
100010930	935	-0.0100598	0.908855	0.961052
100010930	980	0.0298048	0.70567	0.859349
100010930	1001	0.0873665	0.267448	0.518582
100010930	1002	0.00815502	0.917712	0.965137
100010930	1004	0.225819	0.00375059	0.0283846
100010930	1021	0.0273303	0.729111	0.872513
100010930	1022	0.00369622	0.962767	0.984571
100010930	1023	-0.0308023	0.696297	0.853844
100010930	1024	0.205358	0.00854485	0.0526811
100010930	1025	0.0559102	0.478402	0.710183
100010930	1026	-0.0524742	0.505891	0.7308
100010930	1052	-0.225728	0.00376503	0.0284709
100010930	1053	0.0160329	0.839031	0.928478
100010930	1082	0.246732	0.00149811	0.0139364
100010930	1083	-0.105952	0.178277	0.409243
100010930	1084	0.238765	0.00214484	0.018461
100010930	1087	-0.0554225	0.482254	0.713133
100010930	1090	0.0503212	0.523527	0.743671
100010930	1094	0.000216137	0.997815	0.999086
100010930	1102	0.285221	0.000223914	0.00300187
100010930	1105	0.427699	1.23748e-08	5.4177e-07
100010930	1110	0.138705	0.0774329	0.243563
100010930	1111	0.0283638	0.719288	0.867021
100010930	1113	0.160911	0.0401736	0.157658
100010930	1114	-0.0786102	0.318547	0.571612
100010930	1124	0.0375081	0.634535	0.817292
100010930	1125	0.0806785	0.361516	0.612087
100010930	1128	0.0584235	0.458818	0.695114
100010930	1134	0.250481	0.00126025	0.0121506
100010930	1135	0.161083	0.040583	0.158758
100010930	1136	-0.136281	0.0847463	0.258067
100010930	1137	-0.0303977	0.700093	0.85598
100010930	1140	-0.0575119	0.46587	0.700386
100010930	1143	-0.032875	0.676969	0.842563
100010930	1162	0.016964	0.829822	0.924088
100010930	1215	0.208264	0.0125587	0.069847
100010930	1221	0.0787127	0.317914	0.571016
100010930	1224	0.196818	0.0117975	0.066791
100010930	1231	0.0665398	0.398714	0.645601
100010930	1235	0.312437	4.8998e-05	0.000843787
100010930	1239	0.00558354	0.943606	0.97646
100010930	1242	0.0596899	0.449122	0.687449
100010930	1254	0.0214087	0.786195	0.902559
100010930	1256	0.168593	0.0314523	0.133454
100010930	1258	-0.123776	0.165617	0.39154
100010930	1268	0.367547	1.39001e-06	3.81235e-05
100010930	1342	-0.0785298	0.319043	0.572051
100010930	1442	0.137283	0.0805492	0.249747
100010930	1488	0.14424	0.165438	0.391276
100010930	1489	0.0447986	0.570148	0.775744
100010930	1518	0.129225	0.100168	0.286711
100010930	1526	0.44739	2.13277e-09	1.0841e-07
100010930	1528	0.419305	2.79776e-08	1.14196e-06
100010930	1537	0.324979	2.31021e-05	0.000445158
100010930	1538	-0.124919	0.112102	0.307789
100010930	1539	0.413894	3.97679e-08	1.57309e-06
100010930	1547	0.204394	0.00886726	0.0541474
100010930	1628	0.0505554	0.529482	0.747889
100010930	1629	-0.000668932	0.993674	0.99734
100010930	1648	-0.094404	0.232113	0.478392
100010930	1869	-0.0752019	0.340045	0.592053
100010930	2029	-0.0339973	0.66659	0.836674
100010930	2050	0.210925	0.00687871	0.0448186
100010930	2051	-0.236795	0.00233975	0.0197641
100010930	2054	-0.0383061	0.62734	0.812709
100010930	100000007	0.101673	0.196553	0.434022
100010930	100000008	-0.0760442	0.334648	0.586959
100010930	100000010	-0.000774447	0.992344	0.996822
100010930	100000011	-0.122868	0.170487	0.39853
100010930	100000014	0.119892	0.127407	0.333376
100010930	100000015	0.220641	0.00548896	0.0378875
100010930	100000016	0.00139478	0.987683	0.994929
100010930	100000036	0.205995	0.00833751	0.0517323
100010930	100000039	0.0651875	0.408388	0.654018
100010930	100000042	0.113962	0.147477	0.364837
100010930	100000054	0.23097	0.00301355	0.0240287
100010930	100000096	0.00373856	0.962341	0.98439
100010930	100000257	0.0606597	0.441775	0.681651
100010930	100000258	0.0661716	0.547375	0.760307
100010930	100000263	-0.00955714	0.903627	0.958598
100010930	100000265	0.123827	0.115298	0.313223
100010930	100000269	0.22754	0.00348806	0.0268757
100010930	100000276	0.016964	0.829822	0.924088
100010930	100000282	0.0264635	0.738172	0.877483
100010930	100000285	0.142847	0.146033	0.36262
100010930	100000295	-0.0647113	0.503803	0.729315
100010930	100000406	0.214078	0.00606917	0.0408145
100010930	100000409	-0.121105	0.152569	0.372523
100010930	100000436	-0.244398	0.0164066	0.0845856
100010930	100000437	0.137254	0.0815634	0.251823
100010930	100000442	0.0307108	0.698955	0.855293
100010930	100000445	0.0648023	0.411169	0.656336
100010930	100000453	0.083863	0.29952	0.552688
100010930	100000463	0.279133	0.000308219	0.00390166
100010930	100000467	0.0386775	0.624004	0.810639
100010930	100000487	0.206413	0.0320903	0.135298
100010930	100000491	0.203423	0.00920276	0.0556307
100010930	100000551	0.183897	0.0187813	0.0930547
100010930	100000580	-0.121979	0.120869	0.322667
100010930	100000616	0.502663	8.06806e-12	6.15404e-10
100010930	100000626	0.102607	0.192452	0.428498
100010930	100000630	-0.26082	0.00136615	0.0129488
100010930	100000639	-0.0965994	0.219943	0.463533
100010930	100000656	0.130716	0.0962787	0.279815
100010930	100000657	0.151141	0.0541213	0.192585
100010930	100000665	0.0781973	0.321103	0.574053
100010930	100000672	0.425411	1.50722e-08	6.49327e-07
100010930	100000706	0.227513	0.00370211	0.0281049
100010930	100000707	0.0221421	0.779727	0.899135
100010930	100000708	0.105788	0.178951	0.41024
100010930	100000711	0.0511464	0.563328	0.771205
100010930	100000715	0.162001	0.0532324	0.190434
100010930	100000743	-0.0371645	0.637644	0.819138
100010930	100000765	-0.00916308	0.929396	0.970376
100010930	100000773	-0.0368763	0.640256	0.820833
100010930	100000774	0.0750633	0.340938	0.592945
100010930	100000776	0.14201	0.0705614	0.229349
100010930	100000781	0.0693551	0.379015	0.628039
100010930	100000784	0.0213042	0.804119	0.911415
100010930	100000787	-0.0965153	0.22179	0.465818
100010930	100000792	-0.0324344	0.681061	0.845015
100010930	100000802	0.0272388	0.729982	0.872948
100010930	100000808	0.0353087	0.676559	0.842361
100010930	100000827	0.0480323	0.542612	0.757012
100010930	100000840	-0.244275	0.00179142	0.0160459
100010930	100000841	-0.308616	6.12074e-05	0.00101842
100010930	100000846	0.200668	0.0114682	0.0653903
100010930	100000856	-0.0372781	0.636615	0.818562
100010930	100000863	-0.00584679	0.940952	0.975348
100010930	100000900	-0.121447	0.122511	0.325407
100010930	100000924	0.217525	0.00528245	0.0368102
100010930	100000936	0.20783	0.00776539	0.0491023
100010930	100000943	0.0732411	0.428596	0.670885
100010930	100000961	-0.0485006	0.53868	0.754258
100010930	100000963	0.0472592	0.549135	0.761476
100010930	100000997	0.0718407	0.362127	0.612659
100010930	100001002	0.134169	0.0887225	0.265729
100010930	100001006	-0.178119	0.0229183	0.10714
100010930	100001007	0.135723	0.0840846	0.256798
100010930	100001022	-0.186859	0.0169233	0.0864787
100010930	100001026	0.0978308	0.255405	0.505197
100010930	100001034	0.0339391	0.667127	0.836994
100010930	100001040	0.24114	0.00192957	0.0170034
100010930	100001048	0.0572938	0.476007	0.708405
100010930	100001051	0.131508	0.0942603	0.276063
100010930	100001054	0.082908	0.292724	0.545664
100010930	100001055	0.0703416	0.375251	0.624611
100010930	100001064	-0.0535899	0.537029	0.753153
100010930	100001073	-0.0324843	0.680597	0.844728
100010930	100001083	0.0122873	0.882976	0.949203
100010930	100001086	-0.0760906	0.385855	0.634127
100010930	100001092	0.0020533	0.979247	0.991408
100010930	100001102	-0.172901	0.0273058	0.120992
100010930	100001104	0.160504	0.0406879	0.15902
100010930	100001106	0.134478	0.121344	0.323483
100010930	100001108	0.205875	0.0092289	0.0557477
100010930	100001112	0.0766234	0.330969	0.583382
100010930	100001121	0.000440587	0.995546	0.998171
100010930	100001125	-0.249533	0.00856488	0.0527779
100010930	100001126	0.327793	2.0621e-05	0.000403315
100010930	100001145	-0.0858142	0.288377	0.541143
100010930	100001148	0.0196824	0.828925	0.923616
100010930	100001149	0.200815	0.0337487	0.140049
100010930	100001150	0.135772	0.0889497	0.266149
100010930	100001151	-0.000320771	0.997661	0.999006
100010930	100001162	0.19579	0.0122545	0.0686333
100010930	100001167	0.162155	0.0386365	0.153516
100010930	100001170	0.0804086	0.307567	0.560595
100010930	100001178	-0.038489	0.625696	0.811673
100010930	100001181	0.124898	0.127795	0.334045
100010930	100001182	0.0764738	0.331917	0.584236
100010930	100001193	0.144637	0.0654616	0.218457
100010930	100001195	0.129303	0.107668	0.300004
100010930	100001197	-0.171569	0.0285353	0.124776
100010930	100001198	0.0494206	0.530996	0.748868
100010930	100001207	-0.0150376	0.853629	0.935503
100010930	100001208	0.146616	0.0696079	0.227458
100010930	100001211	-0.082994	0.295248	0.548245
100010930	100001212	-0.053505	0.497559	0.724576
100010930	100001229	0.103122	0.258344	0.508544
100010930	100001232	0.0711493	0.383726	0.632204
100010930	100001247	0.0342467	0.664292	0.835374
100010930	100001251	-0.0188981	0.810764	0.914871
100010930	100001253	-0.00733204	0.925991	0.968842
100010930	100001254	0.330302	1.66203e-05	0.000335283
100010930	100001256	0.115789	0.141057	0.355113
100010930	100001257	-0.00980546	0.912182	0.962623
100010930	100001263	0.494616	1.93588e-11	1.39229e-09
100010930	100001266	0.0663901	0.399778	0.646555
100010930	100001267	-0.00187173	0.981803	0.99254
100010930	100001270	0.0284331	0.718631	0.866699
100010930	100001271	0.392962	2.11808e-07	7.12902e-06
100010930	100001272	0.209919	0.00715644	0.0461872
100010930	100001274	-0.0444855	0.572849	0.777552
100010930	100001276	0.300001	9.99619e-05	0.00153882
100010930	100001277	-0.0175265	0.824268	0.921455
100010930	100001278	0.0469378	0.551858	0.763374
100010930	100001279	-0.113575	0.194746	0.431625
100010930	100001287	0.0345986	0.661055	0.833384
100010930	100001293	-0.00614344	0.938155	0.974159
100010930	100001294	0.139638	0.0754392	0.239459
100010930	100001295	0.281191	0.000289323	0.00370446
100010930	100001296	-0.0457075	0.562342	0.770633
100010930	100001300	0.292062	0.000154998	0.00221583
100010930	100001310	0.107809	0.213275	0.455154
100010930	100001313	0.198134	0.0112343	0.0643833
100010930	100001314	0.0929833	0.23778	0.485058
100010930	100001315	-0.100728	0.200766	0.439395
100010930	100001320	0.262942	0.000696244	0.00756671
100010930	100001322	-0.113984	0.237937	0.485222
100010930	100001323	-0.201078	0.0193599	0.0950797
100010930	100001324	-0.184574	0.0524665	0.188671
100010930	100001334	-0.0865069	0.337428	0.589594
100010930	100001335	-0.0299766	0.704053	0.858293
100010930	100001337	0.125631	0.110055	0.304239
100010930	100001359	0.061516	0.435345	0.676535
100010930	100001386	0.160885	0.043445	0.166232
100010930	100001391	0.00474947	0.95202	0.98002
100010930	100001392	0.0565282	0.473545	0.706497
100010930	100001393	0.183365	0.0191331	0.0942919
100010930	100001395	0.0468851	0.552305	0.763664
100010930	100001396	0.122854	0.145237	0.361452
100010930	100001397	0.0354648	0.683009	0.846193
100010930	100001398	0.081019	0.435093	0.676334
100010930	100001399	0.203332	0.0114322	0.0652454
100010930	100001400	0.149173	0.0573663	0.200213
100010930	100001402	0.101086	0.256228	0.506196
100010930	100001403	0.140686	0.0788409	0.246336
100010930	100001404	0.0106348	0.918092	0.965305
100010930	100001405	0.0933417	0.243405	0.491478
100010930	100001409	0.125242	0.119273	0.319949
100010930	100001412	0.142878	0.068843	0.225786
100010930	100001413	0.0779359	0.325762	0.578473
100010930	100001415	0.159091	0.0425152	0.163806
100010930	100001416	0.137818	0.0793652	0.247413
100010930	100001417	-0.0146003	0.853245	0.935298
100010930	100001423	0.125603	0.110134	0.304379
100010930	100001425	0.0380235	0.629884	0.814297
100010930	100001426	0.17346	0.0287727	0.12549
100010930	100001433	0.171357	0.0531136	0.190169
100010930	100001437	-0.235229	0.00250594	0.0208382
100010930	100001445	0.0918609	0.260347	0.51078
100010930	100001446	0.0207325	0.792792	0.905886
100010930	100001452	0.157481	0.0474249	0.176386
100010930	100001454	-0.0852734	0.314711	0.56778
100010930	100001456	0.197053	0.0116949	0.0663469
100010930	100001461	0.440227	4.09609e-09	1.96994e-07
100010930	100001462	0.382255	4.77089e-07	1.47166e-05
100010930	100001466	0.0640739	0.502108	0.728034
100010930	100001467	-0.0256447	0.797078	0.908036
100010930	100001468	0.0903398	0.251443	0.500749
100010930	100001485	0.403126	9.53772e-08	3.48009e-06
100010930	100001501	0.0861473	0.274207	0.525864
100010930	100001509	0.141644	0.073995	0.236559
100010930	100001510	-0.16535	0.0349145	0.143333
100010930	100001511	0.548426	3.50442e-14	3.71902e-12
100010930	100001526	0.0585269	0.575256	0.77914
100010930	100001540	0.052416	0.506364	0.731155
100010930	100001541	0.177748	0.0232091	0.108053
100010930	100001550	0.0228357	0.77232	0.895372
100010930	100001551	0.265009	0.000629201	0.00697647
100010930	100001562	0.36431	1.74653e-06	4.67192e-05
100010930	100001567	0.48926	3.42336e-11	2.36361e-09
100010930	100001569	0.206159	0.00828505	0.05149
100010930	100001570	0.18122	0.0206098	0.0993644
100010930	100001571	0.285376	0.000222077	0.00298293
100010930	100001577	0.0429687	0.6142	0.804238
100010930	100001579	-0.0646998	0.411911	0.657005
100010930	100001580	0.104597	0.188074	0.422632
100010930	100001586	0.186046	0.0188756	0.0933737
100010930	100001590	0.105536	0.186928	0.421225
100010930	100001593	0.0250054	0.751365	0.884568
100010930	100001594	0.077203	0.328825	0.581265
100010930	100001597	0.0179547	0.823386	0.921035
100010930	100001604	0.0807296	0.31485	0.567907
100010930	100001605	0.0946653	0.229361	0.475139
100010930	100001606	0.161842	0.0390186	0.154551
100010930	100001609	0.0362002	0.646402	0.824519
100010930	100001612	-0.161158	0.0437612	0.167026
100010930	100001613	-0.125775	0.109645	0.303526
100010930	100001614	-0.162796	0.0378652	0.151469
100010930	100001615	-0.156849	0.0455546	0.171635
100010930	100001617	-0.0542352	0.533683	0.75078
100010930	100001619	0.0329278	0.688147	0.849174
100010930	100001620	0.117174	0.136329	0.347753
100010930	100001624	0.015994	0.857231	0.937161
100010930	100001635	0.0366984	0.658999	0.832193
100010930	100001654	0.226354	0.00366715	0.027907
100010930	100001655	0.268559	0.00100565	0.0101703
100010930	100001657	-0.115287	0.142798	0.35779
100010930	100001658	-0.212766	0.00708958	0.0458695
100010930	100001662	-0.037957	0.630483	0.814727
100010930	100001664	0.115413	0.234272	0.480909
100010930	100001668	0.239294	0.00209506	0.0181285
100010930	100001723	0.102311	0.215952	0.458598
100010930	100001730	-0.0703332	0.372313	0.621941
100010930	100001731	0.188121	0.0431475	0.165447
100010930	100001733	-0.103803	0.191467	0.427159
100010930	100001734	0.109618	0.16364	0.388719
100010930	100001739	0.261531	0.000745697	0.00800192
100010930	100001740	0.0570519	0.46945	0.703193
100010930	100001743	0.0286936	0.716164	0.865327
100010930	100001755	0.158786	0.0429182	0.164891
100010930	100001756	0.140452	0.0764856	0.241614
100010930	100001757	-0.0256532	0.750573	0.884094
100010930	100001765	-0.0774255	0.390762	0.638505
100010930	100001767	0.109405	0.168463	0.395608
100010930	100001768	0.186057	0.0808588	0.250384
100010930	100001777	0.0719931	0.361107	0.611719
100010930	100001778	0.13656	0.082173	0.253052
100010930	100001806	0.0988401	0.293287	0.546177
100010930	100001810	0.0753487	0.3391	0.591175
100010930	100001843	0.198327	0.0119365	0.0673632
100010930	100001851	0.0459513	0.560257	0.769066
100010930	100001856	0.371831	1.02353e-06	2.90579e-05
100010930	100001868	0.144713	0.0687661	0.225626
100010930	100001869	0.412711	4.38465e-08	1.71904e-06
100010930	100001870	0.408765	6.05569e-08	2.30713e-06
100010930	100001872	-0.0869208	0.308938	0.561935
100010930	100001876	-0.0436874	0.57976	0.781954
100010930	100001882	0.00424515	0.957109	0.982194
100010930	100001925	0.097062	0.287527	0.540184
100010930	100001948	0.163632	0.0374698	0.150401
100010930	100001950	-0.0559795	0.477856	0.70981
100010930	100001951	0.0766297	0.364718	0.615023
100010930	100001956	-0.15798	0.0439998	0.167629
100010930	100001977	-0.195992	0.0121634	0.0682647
100010930	100001987	0.17457	0.0258309	0.116516
100010930	100001988	-0.141695	0.072979	0.234465
100010930	100001989	-0.0362833	0.645645	0.824058
100010930	100001990	-0.177551	0.0233645	0.10856
100010930	100001992	0.217035	0.00538851	0.0373813
100010930	100001993	-0.0648495	0.410828	0.65604
100010930	100001994	0.0436154	0.580386	0.782321
100010930	100001999	-0.0822679	0.296479	0.549511
100010930	100002003	-0.0587734	0.48409	0.714484
100010930	100002008	-0.0449305	0.577561	0.780538
100010930	100002009	-0.163344	0.0372144	0.149701
100010930	100002014	-0.182594	0.0196526	0.096089
100010930	100002015	-0.181846	0.0746434	0.237843
100010930	100002017	0.0174906	0.848357	0.932997
100010930	100002018	0.0384427	0.62719	0.812628
100010930	100002021	0.0540406	0.50284	0.728592
100010930	100002024	0.136025	0.0883519	0.265003
100010930	100002026	0.0376298	0.634496	0.817274
100010930	100002027	-0.183918	0.0191404	0.0943136
100010930	100002028	0.0949119	0.228145	0.473649
100010930	100002029	0.225993	0.0119573	0.0674439
100010930	100002049	0.0585198	0.599232	0.794685
100010930	100002067	-0.126795	0.106773	0.298432
100010930	100002070	0.00098093	0.990085	0.995847
100010930	100002094	-0.0498298	0.532785	0.750122
100010930	100002102	-0.0777375	0.326999	0.579619
100010930	100002103	0.048387	0.539632	0.754931
100010930	100002106	-0.00571655	0.942265	0.975834
100010930	100002107	-0.0959316	0.223164	0.467533
100010930	100002113	0.286787	0.00180128	0.016117
100010930	100002122	0.113995	0.149905	0.368431
100010930	100002126	0.0137053	0.862149	0.939536
100010930	100002128	-0.0462473	0.567715	0.774191
100010930	100002129	-0.103607	0.188129	0.422709
100010930	100002137	0.473026	4.52071e-07	1.40276e-05
100010930	100002152	0.0577391	0.468313	0.702318
100010930	100002154	0.00336952	0.96595	0.985878
100010930	100002167	0.106254	0.177035	0.407435
100010930	100002185	0.123857	0.124676	0.328975
100010930	100002196	0.092842	0.238497	0.485858
100010930	100002199	-0.249504	0.00136537	0.0129437
100010930	100002227	0.447038	1.12451e-05	0.000238972
100010930	100002241	0.154723	0.095781	0.278888
100010930	100002253	0.0638543	0.443852	0.683255
100010930	100002259	0.0166232	0.83319	0.925669
100010930	100002284	0.0197544	0.802363	0.910598
100010930	100002356	-0.0840108	0.286329	0.538875
100010930	100002367	0.093072	0.237331	0.484512
100010930	100002376	-0.0496552	0.56446	0.771971
100010930	100002397	-0.0403373	0.609185	0.801062
100010930	100002417	-0.0134504	0.864688	0.94074
100010930	100002458	0.0689755	0.381636	0.630364
100010930	100002462	0.161247	0.0397544	0.156548
100010930	100002466	0.357793	2.74532e-06	6.96318e-05
100010930	100002488	0.0908136	0.248955	0.497972
100010930	100002500	0.195637	0.0125981	0.070007
100010930	100002514	0.0662194	0.40543	0.651411
100010930	100002528	-0.0371313	0.637945	0.819353
100010930	100002537	-0.0229743	0.770977	0.894612
100010930	100002544	0.242184	0.00769839	0.0487838
100010930	100002613	0.0379105	0.639549	0.820325
100010930	100002749	0.0358705	0.649408	0.826358
100010930	100002761	0.12277	0.129301	0.336478
100010930	100002769	0.114954	0.143962	0.359553
100010930	100002784	0.0160246	0.839114	0.928517
100010930	100002796	-0.0199483	0.800462	0.909743
100010930	100002825	-0.0903332	0.394461	0.641845
100010930	100002873	0.281148	0.000491926	0.00571058
100010930	100002875	0.1328	0.0910438	0.270162
100010930	100002911	0.0318941	0.686091	0.847992
100010930	100002927	0.0266486	0.735613	0.876082
100010930	100002945	-0.0754658	0.342903	0.594766
100010930	100002951	-0.262438	0.000713569	0.00771889
100010930	100002952	-0.117842	0.134094	0.34418
100010930	100002953	0.0321352	0.683845	0.84667
100010930	100002989	0.72049	2.2016e-27	8.21916e-25
100010930	100002990	0.742395	8.30222e-30	3.67808e-27
100010930	100003000	0.0558271	0.479057	0.710662
100010930	100003001	0.0235202	0.765691	0.891879
100010930	100003119	-0.0165511	0.836474	0.927279
100010930	100003151	0.0889016	0.2591	0.509397
100010930	100003169	-0.0191656	0.814098	0.916528
100010930	100003179	-0.106035	0.177934	0.408739
100010930	100003183	-0.0857713	0.353673	0.604632
100010930	100003185	-0.16767	0.0528097	0.189464
100010930	100003210	-0.0514489	0.586696	0.786494
100010930	100003240	0.00263682	0.973601	0.989053
100010930	100003258	0.202013	0.00970958	0.0578429
100010930	100003260	-0.00438845	0.961103	0.983923
100010930	100003271	-0.14063	0.073367	0.235258
100010930	100003397	0.0450507	0.567977	0.774359
100010930	100003415	-0.000435045	0.995602	0.9982
100010930	100003432	0.190781	0.0716733	0.231766
100010930	100003434	0.0443707	0.612066	0.802933
100010930	100003470	-0.277858	0.000329243	0.00411456
100010930	100003473	0.140882	0.149735	0.368179
100010930	100003589	-0.0752849	0.465995	0.700481
100010930	100003641	0.0436575	0.598288	0.794077
100010930	100003674	0.298463	0.000653753	0.00719129
100010930	100003686	0.0680342	0.40652	0.652388
100010930	100003695	0.118701	0.131261	0.3397
100010930	100003696	-0.189779	0.0536616	0.191482
100010930	100003892	-0.125788	0.114131	0.311288
100010930	100003901	0.210071	0.00711373	0.0459886
100010930	100003926	-0.0542801	0.50516	0.730265
100010930	100004046	0.138186	0.0785574	0.245798
100010930	100004054	0.0378325	0.634811	0.817471
100010930	100004056	-0.0191008	0.863915	0.940365
100010930	100004059	0.0905461	0.30559	0.558721
100010930	100004083	-0.157439	0.0467826	0.174783
100010930	100004088	0.396863	9.83183e-05	0.00151744
100010930	100004089	-0.10867	0.167334	0.394053
100010930	100004111	0.094995	0.227736	0.473124
100010930	100004112	0.0207133	0.804685	0.911717
100010930	100004182	-0.247643	0.00182776	0.016303
100010930	100004208	0.191389	0.0143907	0.077074
100010930	100004227	-0.0419053	0.597633	0.793694
100010930	100004284	0.0558521	0.47886	0.71053
100010930	100004295	0.0926923	0.239258	0.486765
100010930	100004299	0.0562493	0.576363	0.779784
100010930	100004318	-0.0337246	0.71461	0.864463
100010930	100004322	0.207467	0.00807154	0.0505047
100010930	100004327	-0.0767121	0.330408	0.582862
100010930	100004328	0.136208	0.0829726	0.254644
100010930	100004329	0.168041	0.0320197	0.135088
100010930	100004396	0.00565539	0.947512	0.978077
100010930	100004414	-0.0303784	0.700275	0.856078
100010930	100004499	0.0156699	0.842628	0.930247
100010930	100004509	0.0240664	0.803825	0.911282
100010930	100004523	-0.0334209	0.671913	0.83964
100010930	100004541	0.076805	0.331332	0.583701
100010930	100004542	0.08321	0.290963	0.543815
100010930	100004561	-0.135441	0.0939709	0.27553
100010930	100004575	0.00749343	0.925312	0.968541
100010930	100004601	-0.103473	0.334567	0.586858
100010930	100004634	-0.166015	0.0802246	0.249119
100010930	100004635	0.000662266	0.993306	0.997206
100010930	100005350	0.337883	1.02875e-05	0.000221403
100010930	100005372	-0.0457869	0.565342	0.772599
100010930	100005373	0.0653815	0.406992	0.652749
100010930	100005383	-0.0293226	0.710217	0.861898
100010930	100005384	0.0983646	0.211591	0.453098
100010930	100005389	0.0519228	0.574927	0.778923
100010930	100005402	-0.0331511	0.704827	0.858757
100010930	100005418	-0.113924	0.147616	0.365046
100010930	100005463	-0.194647	0.048812	0.179786
100010930	100005466	-0.110781	0.159186	0.382294
100010930	100005716	0.0654424	0.406554	0.652395
100010930	100005717	0.169765	0.0419295	0.162257
100010930	100005814	-0.00508583	0.952272	0.980119
100010930	100005850	0.0934038	0.24158	0.489413
100010930	100005864	-0.030534	0.706058	0.859579
100010930	100005946	0.279356	0.000536239	0.00612976
100010930	100005972	-0.0469039	0.60644	0.799351
100010930	100005977	-0.000289411	0.997852	0.999091
100010930	100005985	0.323646	2.50637e-05	0.000477045
100010930	100005986	0.0561929	0.476177	0.708542
100010930	100005996	-0.273511	0.000428853	0.00510534
100010930	100005998	-0.177621	0.0250982	0.114195
100010930	100006005	0.166497	0.0342133	0.141393
100010930	100006051	-0.0121452	0.87771	0.946787
100010930	100006056	0.00469002	0.952915	0.980304
100010930	100006082	-0.14689	0.0613316	0.20923
100010930	100006092	0.0382422	0.670731	0.838924
100010930	100006098	0.0583448	0.462235	0.697654
100010930	100006105	0.146276	0.085752	0.259999
100010930	100006106	-0.0542956	0.605221	0.798568
100010930	100006108	-0.084472	0.307369	0.560405
100010930	100006115	0.0597259	0.448848	0.68722
100010930	100006116	-0.0801987	0.418349	0.662391
100010930	100006121	0.11812	0.20466	0.444379
100010930	100006125	-0.0567483	0.591059	0.789427
100010930	100006126	-0.0110629	0.906588	0.960043
100010930	100006129	0.162827	0.042263	0.163146
100010930	100006171	0.0274536	0.759311	0.888647
100010930	100006173	-0.0720713	0.409716	0.655116
100010930	100006184	0.120183	0.206875	0.44721
100010930	100006190	0.073266	0.428438	0.670747
100010930	100006191	-0.00136921	0.987378	0.994804
100010930	100006260	0.0449997	0.569624	0.775417
100010930	100006282	0.0844361	0.384941	0.63326
100010930	100006290	0.0346762	0.660342	0.833018
100010930	100006292	-0.148154	0.0591103	0.204181
100010930	100006293	-0.0775558	0.326613	0.579294
100010930	100006294	0.197563	0.0114756	0.0654206
100010930	100006295	-0.0324123	0.681267	0.845143
100010930	100006296	-0.0843822	0.284197	0.536548
100010930	100006298	0.132833	0.0909621	0.269998
100010930	100006314	0.00735975	0.925712	0.968736
100010930	100006361	-0.11041	0.160597	0.384355
100010930	100006367	-0.0130763	0.868417	0.942379
100010930	100006369	0.250347	0.0124467	0.0694244
100010930	100006370	-0.1416	0.0713859	0.23114
100010930	100006375	0.0239309	0.76756	0.892824
100010930	100006376	0.10379	0.311684	0.564708
100010930	100006378	0.213994	0.01893	0.0935854
100010930	100006379	0.164594	0.0357672	0.145734
100010930	100006430	0.249938	0.00129242	0.0123978
100010930	100006435	0.154986	0.0489198	0.180084
100010930	100006438	0.0973642	0.216296	0.459013
100010930	100006614	-0.0603208	0.445757	0.684703
100010930	100006619	-0.0202128	0.845846	0.93168
100010930	100006620	0.0591753	0.507006	0.731633
100010930	100006627	0.0789751	0.461933	0.697431
100010930	100006641	-0.0267123	0.735004	0.875744
100010930	100006642	-0.191938	0.0182272	0.0911101
100010930	100006644	-0.275129	0.00123986	0.0119939
100010930	100006726	0.00521223	0.947351	0.978027
100010930	100008903	0.162676	0.0380078	0.151857
100010930	100008904	0.380892	5.27973e-07	1.61212e-05
100010930	100008914	0.470669	2.29734e-10	1.38212e-08
100010930	100008915	0.233689	0.00267985	0.0219465
100010930	100008916	0.290674	0.000167136	0.00235733
100010930	100008919	-0.0455803	0.565872	0.77298
100010930	100008920	-0.0963029	0.221369	0.465308
100010930	100008921	0.341646	8.06972e-06	0.000179545
100010930	100008928	0.104389	0.184802	0.418333
100010930	100008930	-0.00796936	0.919579	0.965976
100010930	100008934	-0.0386655	0.672415	0.839946
100010930	100008954	-0.119795	0.127717	0.333898
100010930	100008955	0.197037	0.0117022	0.0663775
100010930	100008956	0.0359979	0.648245	0.825693
100010930	100008957	-0.0539761	0.493775	0.721824
100010930	100008976	0.443818	2.95865e-09	1.46342e-07
100010930	100008977	0.3729	9.47583e-07	2.71331e-05
100010930	100008980	0.262967	0.000695397	0.00755982
100010930	100008984	0.562369	5.63644e-15	6.59164e-13
100010930	100008985	0.558052	1.00158e-14	1.13758e-12
100010930	100008990	0.412284	4.54137e-08	1.77465e-06
100010930	100008991	0.322751	2.80434e-05	0.000524747
100010930	100008992	0.386628	3.43628e-07	1.09694e-05
100010930	100008993	0.469777	2.50999e-10	1.50072e-08
100010930	100008994	0.295293	0.000129857	0.00191507
100010930	100008998	0.323011	2.60518e-05	0.00049297
100010930	100008999	-0.0783885	0.319918	0.572918
100010930	100009002	0.0346097	0.660953	0.833337
100010930	100009005	-0.00894752	0.909747	0.961485
100010930	100009007	-0.223239	0.00417758	0.0308265
100010930	100009009	-0.216597	0.00548479	0.0378647
100010930	100009014	0.0606459	0.441879	0.681738
100010930	100009025	0.0938756	0.233287	0.479835
100010930	100009026	0.236332	0.0023878	0.0200707
100010930	100009027	0.0868677	0.270199	0.521525
100010930	100009028	0.111269	0.158646	0.381528
100010930	100009030	-0.039603	0.615722	0.805262
100010930	100009038	0.175575	0.024975	0.113806
100010930	100009042	0.0119855	0.897064	0.955667
100010930	100009045	-0.00670438	0.949426	0.978897
100010930	100009052	0.704779	1.75435e-25	5.71674e-23
100010930	100009055	0.746391	2.82139e-30	1.29123e-27
100010930	100009066	0.385521	5.21485e-07	1.59427e-05
100010930	100009069	-0.0818938	0.298688	0.551798
100010930	100009075	0.360716	2.41307e-06	6.22238e-05
100010930	100009078	0.230239	0.00310954	0.0246056
100010930	100009130	0.156414	0.046165	0.173221
100010930	100009131	0.351938	4.08684e-06	9.89057e-05
100010930	100009139	0.518169	1.39855e-12	1.19338e-10
100010930	100009154	0.439416	2.3613e-07	7.85838e-06
100010930	100009160	-0.00861223	0.913116	0.96304
100010930	100009162	-0.0496811	0.52883	0.747436
100010930	100009181	0.195639	0.0229655	0.107297
100010930	100009217	0.148003	0.0736175	0.235784
100010930	100009222	0.325702	2.79758e-05	0.000523796
100010930	100009225	-0.0604574	0.443301	0.682788
100010930	100009227	0.130011	0.0991543	0.284994
100010930	100009232	0.0338559	0.667894	0.837386
100010930	100009233	0.00160732	0.984854	0.993798
100010930	100009246	-0.0399078	0.613005	0.803525
100010930	100009264	-0.0881562	0.263131	0.513889
100010930	100009266	-0.21598	0.0143436	0.0768885
100010930	100009271	-0.0524051	0.531308	0.749103
100010930	100009272	0.0624138	0.428661	0.670942
100010930	100009275	0.0129709	0.872735	0.94444
100010930	100009278	0.0870479	0.278343	0.530339
100010930	100009329	0.0583487	0.459395	0.695507
100010930	100009331	0.00581395	0.957377	0.982304
100010930	100009332	0.0716864	0.415833	0.660327
100010930	100009343	0.141001	0.0821266	0.252963
100010930	100009345	0.206013	0.041836	0.162005
100010930	100009394	0.19032	0.0149567	0.0792254
100010930	100009406	0.046342	0.556923	0.766924
100010930	100009407	-0.0893065	0.299362	0.552513
100010930	100010850	0.0540732	0.557491	0.767302
100010930	100010869	0.159508	0.0528112	0.189464
100010930	100010895	-0.0450823	0.576276	0.779735
100010930	100010896	-0.0287019	0.716085	0.865273
100010930	100010901	0.244119	0.00168739	0.0153017
100010930	100010918	0.554478	4.37757e-12	3.47413e-10
100010930	100010919	0.552259	7.20521e-13	6.39299e-11
100010930	100010922	0.612897	4.38642e-18	7.22257e-16
100010930	100010923	0.60426	1.69128e-17	2.62941e-15
100010930	100010925	0.537074	3.40318e-08	1.36281e-06
100010936	35	0.0904265	0.231316	0.477459
100010936	50	0.0531783	0.477092	0.709218
100010936	55	0.0617307	0.409067	0.654553
100010936	62	-0.0987943	0.238763	0.486194
100010936	93	0.319357	1.17569e-05	0.00024856
100010936	98	0.0620181	0.406886	0.652671
100010936	111	0.15707	0.0347169	0.142796
100010936	112	-0.0135207	0.856642	0.936913
100010936	117	-0.01589	0.863237	0.940067
100010936	132	0.0385444	0.607451	0.800008
100010936	136	0.0388469	0.604633	0.798202
100010936	143	0.17545	0.0205769	0.099248
100010936	144	-0.0314142	0.700831	0.856402
100010936	158	0.0922956	0.216553	0.459339
100010936	171	0.0643879	0.389159	0.637046
100010936	179	-0.0763415	0.343527	0.595296
100010936	180	-0.0057414	0.938856	0.974434
100010936	181	-0.00929108	0.901208	0.95747
100010936	182	-0.0790399	0.29021	0.542984
100010936	189	0.307296	2.57793e-05	0.000488427
100010936	192	0.0571995	0.444369	0.683657
100010936	194	0.122777	0.0996418	0.285826
100010936	197	0.208727	0.00492512	0.034905
100010936	207	-0.0788522	0.292716	0.545652
100010936	208	-0.123697	0.160876	0.384779
100010936	209	0.0912776	0.221685	0.465688
100010936	212	0.19836	0.00831339	0.0516235
100010936	213	0.0522757	0.484612	0.714837
100010936	229	0.237104	0.00131011	0.0125305
100010936	231	0.0122134	0.870375	0.943282
100010936	234	0.0612228	0.412941	0.657865
100010936	235	0.0378813	0.622786	0.809835
100010936	240	0.307553	2.53606e-05	0.000481806
100010936	241	-0.0195902	0.79693	0.907953
100010936	244	-0.0626284	0.404924	0.650989
100010936	250	0.0886103	0.235541	0.482374
100010936	252	0.0268472	0.719779	0.867289
100010936	254	-0.0561654	0.452661	0.690271
100010936	266	0.539947	4.36495e-15	5.17911e-13
100010936	267	-0.0448809	0.548553	0.761043
100010936	272	0.0143358	0.85993	0.93846
100010936	273	0.0221468	0.76792	0.893012
100010936	275	0.147224	0.0479547	0.177706
100010936	278	-0.0295256	0.693984	0.85246
100010936	279	0.349009	1.47059e-06	4.00931e-05
100010936	297	0.102256	0.170755	0.398884
100010936	302	0.0854943	0.271967	0.523409
100010936	310	0.226706	0.00214821	0.018482
100010936	313	0.0505758	0.498948	0.725646
100010936	327	0.21311	0.00540424	0.0374661
100010936	330	-0.00731386	0.922157	0.967097
100010936	331	0.335612	3.86366e-06	9.40956e-05
100010936	338	-0.00975857	0.896265	0.955298
100010936	339	0.018306	0.807833	0.913391
100010936	340	-0.00771659	0.917885	0.965217
100010936	342	-0.0613928	0.411642	0.656779
100010936	344	0.204035	0.00586849	0.0398062
100010936	355	0.0052557	0.944019	0.976593
100010936	356	0.095143	0.202649	0.441891
100010936	358	0.0468759	0.532057	0.749614
100010936	361	0.0266852	0.740889	0.878868
100010936	362	-0.0254252	0.739855	0.8783
100010936	363	0.0752535	0.314009	0.567043
100010936	376	0.408678	1.11992e-08	4.95752e-07
100010936	381	0.363238	5.01477e-07	1.53855e-05
100010936	391	0.203161	0.00608839	0.0409143
100010936	397	0.400389	2.3402e-08	9.70889e-07
100010936	407	0.171601	0.0208984	0.100368
100010936	409	-0.00548034	0.941631	0.975627
100010936	415	0.1153	0.123249	0.326596
100010936	418	0.0965859	0.210218	0.451461
100010936	424	0.0625989	0.402498	0.648956
100010936	432	0.0830952	0.267434	0.518576
100010936	439	0.0544027	0.466992	0.701243
100010936	444	0.120203	0.107002	0.298819
100010936	445	0.0877745	0.240006	0.487602
100010936	452	0.0216967	0.771884	0.895127
100010936	460	0.0516099	0.490201	0.719167
100010936	461	-0.0828061	0.267763	0.518899
100010936	466	-0.0398222	0.595585	0.792392
100010936	480	0.190721	0.0101182	0.0596292
100010936	482	0.182009	0.0141973	0.0763278
100010936	491	-0.0382505	0.616297	0.805633
100010936	498	0.517906	8.24197e-14	8.36897e-12
100010936	500	-0.00107155	0.988968	0.995431
100010936	501	-0.203892	0.00590414	0.0399811
100010936	503	-0.0622225	0.405338	0.651338
100010936	504	-0.0558596	0.457666	0.694171
100010936	512	-0.0785016	0.293518	0.54643
100010936	519	0.0365997	0.624735	0.811059
100010936	533	0.236915	0.00132214	0.0126199
100010936	535	0.00365693	0.961032	0.98389
100010936	537	0.0366604	0.62416	0.81075
100010936	561	0.310495	2.10019e-05	0.00040988
100010936	563	-0.00840265	0.910613	0.961851
100010936	564	0.0394208	0.598275	0.794067
100010936	565	0.271845	0.000213966	0.0028937
100010936	566	0.380665	1.24866e-07	4.43422e-06
100010936	572	0.0696416	0.351558	0.602779
100010936	796	0.181265	0.0151689	0.0800218
100010936	798	-0.1065	0.188643	0.423418
100010936	799	0.0634489	0.396127	0.643285
100010936	800	-0.0253112	0.735196	0.87585
100010936	803	-0.0395665	0.596922	0.793242
100010936	806	0.10954	0.142126	0.35686
100010936	811	0.335189	3.98041e-06	9.66007e-05
100010936	815	0.273766	0.000192146	0.00264458
100010936	821	0.0516423	0.489928	0.718947
100010936	823	0.182592	0.0138852	0.0751124
100010936	825	-0.113705	0.129638	0.337033
100010936	826	0.0903704	0.290057	0.542839
100010936	827	-0.102617	0.195204	0.432235
100010936	828	0.141368	0.085482	0.259458
100010936	849	0.0487409	0.520616	0.741426
100010936	878	0.00481452	0.948712	0.978557
100010936	880	-0.0440972	0.568004	0.77438
100010936	881	-0.162684	0.0351229	0.143953
100010936	888	-0.0241738	0.746681	0.881976
100010936	891	0.105124	0.15901	0.38205
100010936	892	0.0219436	0.769361	0.89376
100010936	893	0.0119341	0.873314	0.944712
100010936	913	-0.0265436	0.722817	0.868921
100010936	917	-0.0691539	0.354949	0.605833
100010936	922	0.180741	0.040388	0.158233
100010936	923	0.0440439	0.600157	0.795299
100010936	925	-0.0298869	0.689606	0.850018
100010936	926	0.0241333	0.74709	0.882161
100010936	932	-0.00572469	0.939375	0.974643
100010936	935	-0.0321099	0.696481	0.853977
100010936	980	0.0683504	0.36058	0.611244
100010936	1001	0.121474	0.103317	0.292344
100010936	1002	0.0493615	0.509323	0.733289
100010936	1004	0.223996	0.00243512	0.020381
100010936	1021	-0.0301014	0.687494	0.848769
100010936	1022	0.0541725	0.47013	0.703751
100010936	1023	0.132372	0.0756718	0.239953
100010936	1024	0.380007	1.31789e-07	4.65525e-06
100010936	1025	-0.0638638	0.393039	0.640585
100010936	1026	-0.0114019	0.87892	0.94736
100010936	1052	-0.161919	0.0294287	0.127439
100010936	1053	0.0116103	0.876724	0.946323
100010936	1082	0.217261	0.00330479	0.025775
100010936	1083	-0.108973	0.144213	0.359905
100010936	1084	0.278751	0.000144802	0.00209572
100010936	1087	-0.0105114	0.888312	0.951705
100010936	1090	-0.015249	0.838553	0.928285
100010936	1094	-0.0151418	0.839673	0.92881
100010936	1102	0.287066	8.92451e-05	0.00139872
100010936	1105	0.596881	7.48046e-19	1.33136e-16
100010936	1110	0.0981908	0.188493	0.423221
100010936	1111	-0.00249125	0.973448	0.988982
100010936	1113	0.133681	0.0727971	0.234103
100010936	1114	-0.0710542	0.34185	0.593728
100010936	1124	-0.0483051	0.518439	0.739837
100010936	1125	0.0965477	0.249664	0.4988
100010936	1128	0.138899	0.0622103	0.211249
100010936	1134	0.178763	0.0160503	0.0833115
100010936	1135	0.0222888	0.766475	0.892273
100010936	1136	-0.102917	0.17161	0.400044
100010936	1137	-0.0115213	0.877662	0.946776
100010936	1140	-0.113579	0.127909	0.334226
100010936	1143	-0.106166	0.154896	0.376085
100010936	1162	0.0877704	0.240027	0.487631
100010936	1215	0.179475	0.0235955	0.109309
100010936	1221	-0.0101107	0.892543	0.953614
100010936	1224	0.177965	0.0165364	0.0850523
100010936	1231	0.0322081	0.666886	0.836855
100010936	1235	0.140562	0.0591132	0.204188
100010936	1239	0.0714367	0.339252	0.591309
100010936	1242	0.0697549	0.350773	0.602131
100010936	1254	-0.0247749	0.740604	0.878699
100010936	1256	0.258288	0.000447098	0.00528108
100010936	1258	-0.129089	0.123066	0.326295
100010936	1268	0.3474	1.6554e-06	4.45675e-05
100010936	1342	-0.0336045	0.653362	0.828758
100010936	1442	0.189938	0.010437	0.060997
100010936	1488	0.158556	0.104511	0.294426
100010936	1489	0.139356	0.0613458	0.209259
100010936	1518	0.335485	3.89851e-06	9.4854e-05
100010936	1526	0.53733	6.25701e-15	7.27918e-13
100010936	1528	0.405356	1.65435e-08	7.06819e-07
100010936	1537	0.315103	1.55683e-05	0.000316841
100010936	1538	0.101411	0.174339	0.403623
100010936	1539	0.558464	3.11583e-16	4.24311e-14
100010936	1547	0.382622	1.06269e-07	3.8349e-06
100010936	1628	-0.0517224	0.497897	0.724829
100010936	1629	-0.0575226	0.472818	0.705947
100010936	1648	-0.0897126	0.231052	0.477159
100010936	1869	-0.0914102	0.22231	0.466479
100010936	2029	-0.0283832	0.704474	0.858518
100010936	2050	0.308998	2.31233e-05	0.000445482
100010936	2051	-0.11963	0.108697	0.301842
100010936	2054	-0.0577662	0.439863	0.680129
100010936	100000007	0.174628	0.018713	0.092805
100010936	100000008	-0.111062	0.136635	0.348227
100010936	100000010	-0.00266768	0.972213	0.988432
100010936	100000011	-0.153795	0.0696436	0.227525
100010936	100000014	0.0963269	0.197061	0.434677
100010936	100000015	0.240161	0.00136833	0.0129651
100010936	100000016	0.0448025	0.60182	0.796364
100010936	100000036	0.210629	0.004426	0.0322037
100010936	100000039	0.0558861	0.454915	0.692086
100010936	100000042	0.0824662	0.269739	0.521047
100010936	100000054	0.169773	0.0223215	0.105149
100010936	100000096	0.0205377	0.784353	0.90166
100010936	100000257	0.104673	0.160817	0.384671
100010936	100000258	-0.0521297	0.613968	0.804062
100010936	100000263	0.00910084	0.903221	0.958403
100010936	100000265	-0.00145711	0.984468	0.993639
100010936	100000269	0.301953	3.61096e-05	0.000650283
100010936	100000276	0.0332058	0.657212	0.831099
100010936	100000282	0.0780148	0.297888	0.550961
100010936	100000285	-0.0587001	0.529569	0.747963
100010936	100000295	0.0221543	0.810193	0.914588
100010936	100000406	0.188645	0.0109827	0.0633133
100010936	100000409	-0.0265897	0.740167	0.878493
100010936	100000436	-0.1601	0.0932476	0.274241
100010936	100000437	0.0287231	0.701901	0.857029
100010936	100000442	0.176189	0.0183134	0.0913908
100010936	100000445	-0.0985672	0.186796	0.421045
100010936	100000453	0.00788598	0.917984	0.965254
100010936	100000463	0.250365	0.000675618	0.00738269
100010936	100000467	0.0668468	0.371268	0.620998
100010936	100000487	0.161244	0.0785122	0.245724
100010936	100000491	0.124657	0.0945261	0.276545
100010936	100000551	0.185987	0.0121836	0.0683376
100010936	100000580	-0.0716249	0.337977	0.590123
100010936	100000616	0.626266	4.17326e-21	9.17685e-19
100010936	100000626	0.141764	0.056955	0.199238
100010936	100000630	-0.0968095	0.213285	0.45516
100010936	100000639	-0.0161395	0.829265	0.923774
100010936	100000656	0.175533	0.0180997	0.0906494
100010936	100000657	0.257396	0.000468687	0.00548828
100010936	100000665	0.184646	0.0128327	0.0709499
100010936	100000672	0.369905	2.97475e-07	9.64631e-06
100010936	100000706	0.195757	0.00863549	0.053107
100010936	100000707	-0.00154834	0.983588	0.993248
100010936	100000708	0.118171	0.113108	0.309517
100010936	100000711	0.0713466	0.392127	0.639754
100010936	100000715	0.169486	0.0332614	0.138676
100010936	100000743	-0.0334649	0.654709	0.829595
100010936	100000765	0.0594344	0.552924	0.764151
100010936	100000773	-0.113183	0.129255	0.3364
100010936	100000774	0.0190132	0.799459	0.909235
100010936	100000776	0.237666	0.00127474	0.0122629
100010936	100000781	0.136539	0.0668308	0.221381
100010936	100000784	0.062985	0.43925	0.679651
100010936	100000787	-0.102134	0.173688	0.402798
100010936	100000792	-0.112047	0.133166	0.342657
100010936	100000802	0.136011	0.0679025	0.223765
100010936	100000808	0.148213	0.0648187	0.217044
100010936	100000827	0.044551	0.551499	0.763169
100010936	100000840	-0.242667	0.00106418	0.0106242
100010936	100000841	-0.293662	6.01387e-05	0.00100364
100010936	100000846	0.166689	0.0270275	0.120167
100010936	100000856	0.090203	0.227196	0.472466
100010936	100000863	0.0388683	0.603417	0.79741
100010936	100000900	0.0181167	0.808729	0.913821
100010936	100000924	0.263305	0.000341925	0.00424428
100010936	100000936	0.229146	0.00191647	0.0169168
100010936	100000943	0.0739478	0.408667	0.65425
100010936	100000961	0.0134944	0.856918	0.937013
100010936	100000963	0.160079	0.0313479	0.133158
100010936	100000997	-0.03799	0.611632	0.802655
100010936	100001002	0.123845	0.0976474	0.282259
100010936	100001006	-0.217141	0.00332246	0.0258802
100010936	100001007	0.171307	0.0211215	0.10115
100010936	100001022	-0.154318	0.0380617	0.152001
100010936	100001026	0.121538	0.139797	0.353165
100010936	100001034	0.0227329	0.761311	0.889672
100010936	100001040	0.169824	0.022281	0.105009
100010936	100001048	0.0989812	0.192501	0.428571
100010936	100001051	0.148916	0.045419	0.171319
100010936	100001054	0.116378	0.11872	0.319027
100010936	100001055	0.196031	0.00854085	0.0526667
100010936	100001064	-0.111307	0.173631	0.40273
100010936	100001073	-0.0710542	0.34185	0.593728
100010936	100001083	-0.0247776	0.752076	0.88494
100010936	100001086	0.042612	0.605855	0.798935
100010936	100001092	0.0196689	0.792697	0.905848
100010936	100001102	-0.165699	0.0257976	0.116407
100010936	100001104	0.163933	0.0274438	0.121414
100010936	100001106	0.125599	0.125655	0.330559
100010936	100001108	0.086609	0.251692	0.501051
100010936	100001112	0.025809	0.730187	0.873091
100010936	100001121	0.0303098	0.685444	0.847566
100010936	100001125	-0.184997	0.0413532	0.160746
100010936	100001126	0.313497	1.82547e-05	0.000363477
100010936	100001145	-0.15928	0.0391816	0.154983
100010936	100001148	0.0808053	0.347899	0.599302
100010936	100001149	0.0100669	0.912004	0.962531
100010936	100001150	0.0967797	0.201327	0.440119
100010936	100001151	-0.0431045	0.675054	0.841522
100010936	100001162	0.338887	3.0638e-06	7.67264e-05
100010936	100001167	0.0823184	0.270601	0.5219
100010936	100001170	0.230547	0.00179401	0.0160638
100010936	100001178	0.027426	0.713998	0.86412
100010936	100001181	0.148295	0.0558005	0.196501
100010936	100001182	0.00905632	0.903692	0.958628
100010936	100001193	0.178621	0.0161357	0.0836018
100010936	100001195	0.118883	0.121455	0.323662
100010936	100001197	-0.176033	0.0177684	0.0895201
100010936	100001198	-0.0169206	0.821137	0.919898
100010936	100001207	-0.0351793	0.648793	0.825985
100010936	100001208	0.0126196	0.870257	0.94323
100010936	100001211	-0.131705	0.0797014	0.248057
100010936	100001212	0.0143667	0.847778	0.932728
100010936	100001229	0.174668	0.043536	0.166469
100010936	100001232	-0.0674904	0.383286	0.631843
100010936	100001247	0.0638779	0.392934	0.640494
100010936	100001251	0.01908	0.798769	0.908858
100010936	100001253	-0.195598	0.00831967	0.0516531
100010936	100001254	0.308004	2.46408e-05	0.000470158
100010936	100001256	0.0589238	0.430737	0.672714
100010936	100001257	-0.0620609	0.459935	0.695904
100010936	100001263	0.613741	4.0717e-20	8.17175e-18
100010936	100001266	0.059029	0.429913	0.67205
100010936	100001267	-0.020457	0.792396	0.905723
100010936	100001270	0.154947	0.0372738	0.149864
100010936	100001271	0.501951	6.08046e-13	5.47142e-11
100010936	100001272	0.379625	1.35984e-07	4.78724e-06
100010936	100001274	0.00719649	0.923402	0.967678
100010936	100001276	0.238972	0.00119601	0.0116596
100010936	100001277	0.0179771	0.810175	0.914582
100010936	100001278	0.0658329	0.378583	0.627687
100010936	100001279	-0.133259	0.110067	0.304263
100010936	100001287	0.00717423	0.923638	0.967759
100010936	100001293	-0.0243999	0.745085	0.881066
100010936	100001294	0.0664299	0.374265	0.623756
100010936	100001295	0.18714	0.012127	0.0681099
100010936	100001296	0.0377998	0.613417	0.803733
100010936	100001300	0.227985	0.00202377	0.0176436
100010936	100001310	0.0339124	0.682406	0.845791
100010936	100001313	0.183709	0.0133038	0.0728101
100010936	100001314	0.0667881	0.371689	0.621361
100010936	100001315	-0.185745	0.0122989	0.0688204
100010936	100001320	0.17975	0.0154654	0.0811404
100010936	100001322	-0.157962	0.0875652	0.263489
100010936	100001323	-0.124523	0.128953	0.33592
100010936	100001324	-0.179896	0.0512591	0.185768
100010936	100001334	0.0176177	0.835151	0.926672
100010936	100001335	-0.0301742	0.686777	0.848405
100010936	100001337	0.108044	0.147684	0.365148
100010936	100001359	0.0274341	0.713918	0.864067
100010936	100001386	0.185713	0.0141497	0.0761361
100010936	100001391	0.198958	0.00725177	0.0466474
100010936	100001392	0.0913687	0.221222	0.465121
100010936	100001393	0.280614	0.000130088	0.0019178
100010936	100001395	0.141526	0.0573785	0.200237
100010936	100001396	0.00802565	0.919517	0.965963
100010936	100001397	-0.0479705	0.557287	0.767159
100010936	100001398	-0.125496	0.191432	0.427115
100010936	100001399	0.122861	0.108351	0.301197
100010936	100001400	0.0705907	0.345016	0.596712
100010936	100001402	0.0394119	0.645055	0.823705
100010936	100001403	0.141804	0.0612185	0.208975
100010936	100001404	-0.0229237	0.820002	0.91931
100010936	100001405	-0.00306846	0.96776	0.986559
100010936	100001409	0.0134721	0.861578	0.939286
100010936	100001412	0.00864955	0.907998	0.960636
100010936	100001413	0.11051	0.140838	0.354788
100010936	100001415	0.0824844	0.269633	0.520962
100010936	100001416	0.105049	0.159309	0.38248
100010936	100001417	0.00822456	0.9125	0.962777
100010936	100001423	-0.0155465	0.835447	0.92681
100010936	100001425	0.0484346	0.517317	0.73911
100010936	100001426	0.131423	0.0812197	0.251123
100010936	100001433	0.179935	0.0327571	0.137227
100010936	100001437	-0.269245	0.000247202	0.00325616
100010936	100001445	0.12201	0.115136	0.312956
100010936	100001446	0.0523243	0.484206	0.714542
100010936	100001452	0.040766	0.591135	0.789469
100010936	100001454	-0.165534	0.0382771	0.152581
100010936	100001456	0.109785	0.141231	0.355427
100010936	100001461	0.548534	1.30965e-15	1.6563e-13
100010936	100001462	0.502925	6.26225e-13	5.62547e-11
100010936	100001466	-0.0296975	0.740314	0.878556
100010936	100001467	-0.0700295	0.45309	0.69062
100010936	100001468	0.109568	0.142022	0.356695
100010936	100001485	0.419717	4.06607e-09	1.95698e-07
100010936	100001501	0.0809686	0.278563	0.53059
100010936	100001509	0.210713	0.00475438	0.033993
100010936	100001510	-0.0434703	0.561202	0.769787
100010936	100001511	0.494635	1.46913e-12	1.24986e-10
100010936	100001526	-0.0288091	0.767253	0.89269
100010936	100001540	0.158284	0.0333223	0.138842
100010936	100001541	0.160919	0.0304589	0.1305
100010936	100001550	0.0649465	0.38505	0.63337
100010936	100001551	0.573335	3.31144e-17	4.99521e-15
100010936	100001562	0.507656	3.01149e-13	2.83182e-11
100010936	100001567	0.614763	3.39392e-20	6.85711e-18
100010936	100001569	0.368383	3.35489e-07	1.07417e-05
100010936	100001570	0.207403	0.00508628	0.0357674
100010936	100001571	0.519382	6.8151e-14	6.99493e-12
100010936	100001577	0.00224614	0.977871	0.99086
100010936	100001579	0.015585	0.835046	0.926614
100010936	100001580	0.218475	0.00339223	0.0263052
100010936	100001586	0.197631	0.00837067	0.051888
100010936	100001590	0.118019	0.11876	0.319088
100010936	100001593	0.0919212	0.218431	0.461685
100010936	100001594	0.18814	0.0114323	0.0652454
100010936	100001597	0.213825	0.00461052	0.0332118
100010936	100001604	0.112434	0.138499	0.351148
100010936	100001605	0.037648	0.614844	0.804689
100010936	100001606	0.277229	0.000157955	0.00225157
100010936	100001609	0.0748912	0.31635	0.569406
100010936	100001612	-0.242459	0.00130886	0.0125201
100010936	100001613	-0.119671	0.108576	0.301624
100010936	100001614	-0.160172	0.0312483	0.132873
100010936	100001615	-0.188637	0.0109862	0.0633285
100010936	100001617	-0.176437	0.0296761	0.128163
100010936	100001619	0.0769914	0.321224	0.574192
100010936	100001620	0.239139	0.00118621	0.0115807
100010936	100001624	0.00735317	0.930053	0.970665
100010936	100001635	0.093346	0.238887	0.486353
100010936	100001654	0.302993	3.38339e-05	0.000615506
100010936	100001655	0.28933	0.000179726	0.00250226
100010936	100001657	-0.105901	0.155935	0.377595
100010936	100001658	-0.218664	0.00355004	0.0272349
100010936	100001662	-0.0457673	0.540676	0.755697
100010936	100001664	0.131324	0.156335	0.378191
100010936	100001668	0.113547	0.128019	0.334404
100010936	100001723	0.0402098	0.610318	0.801859
100010936	100001730	-0.0466092	0.533247	0.750448
100010936	100001731	0.194298	0.0299138	0.128891
100010936	100001733	-0.154777	0.0391244	0.154829
100010936	100001734	-0.0323984	0.665037	0.835798
100010936	100001739	0.226649	0.00215388	0.0185196
100010936	100001740	0.107806	0.148587	0.36652
100010936	100001743	0.00424989	0.95472	0.98111
100010936	100001755	0.202463	0.00626927	0.0418303
100010936	100001756	0.129904	0.0839412	0.256488
100010936	100001757	-0.0164777	0.829632	0.924001
100010936	100001765	0.0482624	0.579738	0.781939
100010936	100001767	0.123789	0.0997112	0.285951
100010936	100001768	0.185503	0.0646349	0.216616
100010936	100001777	0.202651	0.00622004	0.0415815
100010936	100001778	0.12846	0.0848111	0.25818
100010936	100001806	0.076343	0.399373	0.646195
100010936	100001810	0.0866149	0.246297	0.494902
100010936	100001843	0.120791	0.109266	0.302867
100010936	100001851	0.0501933	0.502204	0.728108
100010936	100001856	0.458926	8.16674e-11	5.2828e-09
100010936	100001868	0.23758	0.00145194	0.0135868
100010936	100001869	0.648109	6.07848e-23	1.58398e-20
100010936	100001870	0.37036	2.86927e-07	9.33557e-06
100010936	100001872	-0.084801	0.298926	0.552022
100010936	100001876	-0.0236517	0.751972	0.884866
100010936	100001882	0.117417	0.116467	0.315184
100010936	100001925	0.0746366	0.389604	0.637454
100010936	100001948	0.102565	0.170661	0.398755
100010936	100001950	-0.146142	0.0502806	0.183371
100010936	100001951	-0.0129322	0.873111	0.944622
100010936	100001956	-0.113122	0.129462	0.336751
100010936	100001977	-0.0757432	0.310861	0.563877
100010936	100001987	0.274612	0.000183208	0.00254253
100010936	100001988	-0.228439	0.00210029	0.018165
100010936	100001989	0.00690709	0.926473	0.969048
100010936	100001990	-0.133001	0.0742787	0.237096
100010936	100001992	0.285142	9.99583e-05	0.00153882
100010936	100001993	0.0103981	0.889508	0.952259
100010936	100001994	0.0214782	0.77412	0.896388
100010936	100001999	-0.0595046	0.4262	0.668926
100010936	100002003	-0.150766	0.0554872	0.195772
100010936	100002008	-0.0804057	0.292979	0.545947
100010936	100002009	-0.352919	1.09991e-06	3.09809e-05
100010936	100002014	-0.355289	9.2062e-07	2.64349e-05
100010936	100002015	-0.0684889	0.475075	0.707688
100010936	100002017	0.0720483	0.417135	0.661385
100010936	100002018	-0.0282519	0.706565	0.859867
100010936	100002021	0.0332937	0.662743	0.834455
100010936	100002024	0.0763592	0.313804	0.566819
100010936	100002026	-0.156198	0.0362698	0.147117
100010936	100002027	-0.12145	0.104356	0.294159
100010936	100002028	0.043355	0.562243	0.770548
100010936	100002029	0.144406	0.0922637	0.272437
100010936	100002049	0.0906188	0.385058	0.633378
100010936	100002067	-0.201026	0.00665667	0.043741
100010936	100002070	-0.0778236	0.297719	0.550809
100010936	100002094	-0.104437	0.166547	0.392888
100010936	100002102	-0.0491725	0.513325	0.736142
100010936	100002103	-0.032542	0.663642	0.834984
100010936	100002106	0.201896	0.00641957	0.0425694
100010936	100002107	0.128391	0.0849794	0.25851
100010936	100002113	0.198194	0.0273437	0.121112
100010936	100002122	0.0586257	0.435665	0.676815
100010936	100002126	-0.0230061	0.75853	0.888248
100010936	100002128	-0.0396906	0.604131	0.797864
100010936	100002129	-0.141254	0.0578625	0.20136
100010936	100002137	0.538477	4.52735e-10	2.60247e-08
100010936	100002152	-0.0162129	0.829925	0.924149
100010936	100002154	0.0984458	0.187343	0.421749
100010936	100002167	0.117607	0.114853	0.312509
100010936	100002185	0.0417603	0.585391	0.785669
100010936	100002196	0.069763	0.350716	0.602088
100010936	100002199	-0.163151	0.0286451	0.125122
100010936	100002227	0.312575	0.00216062	0.018567
100010936	100002241	0.0227808	0.794651	0.906781
100010936	100002253	0.0941472	0.233392	0.479945
100010936	100002259	0.00104426	0.988868	0.995403
100010936	100002284	0.0932224	0.211954	0.453539
100010936	100002356	0.0230587	0.757995	0.887936
100010936	100002367	0.0573513	0.44316	0.682685
100010936	100002376	-0.0424105	0.6027	0.796921
100010936	100002397	-0.0136057	0.85575	0.936518
100010936	100002417	0.0805841	0.280859	0.533004
100010936	100002458	0.10867	0.14534	0.36159
100010936	100002462	0.0899257	0.228634	0.474236
100010936	100002466	0.352096	1.16969e-06	3.27108e-05
100010936	100002488	-0.0208407	0.780651	0.899673
100010936	100002500	0.230476	0.00185425	0.0164885
100010936	100002514	0.0632505	0.401603	0.648168
100010936	100002528	0.0731063	0.328055	0.580607
100010936	100002537	0.0263595	0.724662	0.869971
100010936	100002544	0.306314	0.000354166	0.00436693
100010936	100002613	0.0769439	0.315745	0.568794
100010936	100002749	-0.0333839	0.655491	0.830077
100010936	100002761	-0.0483217	0.529035	0.74759
100010936	100002769	0.166889	0.0247372	0.113046
100010936	100002784	0.0780119	0.296549	0.549587
100010936	100002796	-0.11122	0.136074	0.347335
100010936	100002825	0.0160854	0.874437	0.945241
100010936	100002873	0.348024	4.05421e-06	9.82042e-05
100010936	100002875	0.33614	3.72243e-06	9.1054e-05
100010936	100002911	-0.0850889	0.254749	0.504471
100010936	100002927	-0.027345	0.714806	0.86456
100010936	100002945	0.0428788	0.569828	0.775549
100010936	100002951	-0.341653	2.51333e-06	6.44268e-05
100010936	100002952	-0.152051	0.0410166	0.159852
100010936	100002953	0.0835448	0.263503	0.514347
100010936	100002989	0.696317	1.40321e-27	5.31993e-25
100010936	100002990	0.693817	2.56996e-27	9.53879e-25
100010936	100003000	0.170603	0.0216653	0.102946
100010936	100003001	0.188803	0.0109148	0.0630308
100010936	100003119	-0.0491493	0.517125	0.738955
100010936	100003151	0.0312286	0.676438	0.842272
100010936	100003169	-0.0563812	0.469244	0.703053
100010936	100003179	-0.0341206	0.648391	0.825753
100010936	100003183	-0.10357	0.24467	0.493035
100010936	100003185	-0.111496	0.175816	0.405746
100010936	100003210	-0.0769599	0.395564	0.642789
100010936	100003240	0.122127	0.104378	0.294194
100010936	100003258	0.300095	4.05368e-05	0.000717159
100010936	100003260	-0.105235	0.212619	0.454339
100010936	100003271	-0.0399389	0.593471	0.791046
100010936	100003397	0.118068	0.113426	0.310068
100010936	100003415	0.0529557	0.478941	0.710579
100010936	100003432	0.147097	0.15267	0.372702
100010936	100003434	-0.0562176	0.501825	0.727827
100010936	100003470	-0.330826	5.39746e-06	0.000126335
100010936	100003473	0.0986435	0.300781	0.553871
100010936	100003589	-0.165497	0.0931635	0.274112
100010936	100003641	-0.0239663	0.762826	0.890478
100010936	100003674	0.102306	0.234196	0.480816
100010936	100003686	0.0466818	0.547923	0.760679
100010936	100003695	0.153524	0.0390748	0.154698
100010936	100003696	-0.0870275	0.355056	0.605931
100010936	100003892	0.273353	0.000232031	0.00309056
100010936	100003901	0.331801	5.04424e-06	0.000118948
100010936	100003926	0.0388121	0.61637	0.805684
100010936	100004046	0.0755004	0.312419	0.565469
100010936	100004054	0.276805	0.000183747	0.00254836
100010936	100004056	-0.00798245	0.939467	0.974675
100010936	100004059	0.186496	0.023715	0.109702
100010936	100004083	-0.101926	0.175798	0.405733
100010936	100004088	0.398222	6.42512e-05	0.00106121
100010936	100004089	-0.109431	0.142526	0.357429
100010936	100004111	-0.0323984	0.665037	0.835798
100010936	100004112	0.0747527	0.34597	0.597547
100010936	100004182	-0.291066	9.31411e-05	0.00144981
100010936	100004208	0.120616	0.105794	0.296663
100010936	100004227	0.0902622	0.229511	0.475328
100010936	100004284	0.109939	0.140671	0.354518
100010936	100004295	0.0991419	0.184227	0.417529
100010936	100004299	-0.0670972	0.474214	0.706981
100010936	100004318	-0.0312739	0.716764	0.865629
100010936	100004322	0.180592	0.0152664	0.0804005
100010936	100004327	-0.059541	0.425916	0.668706
100010936	100004328	0.282875	0.000114116	0.00171888
100010936	100004329	0.347206	1.67916e-06	4.51314e-05
100010936	100004396	0.00807824	0.921317	0.9667
100010936	100004414	-0.0557667	0.455881	0.692823
100010936	100004499	0.122769	0.0996643	0.285863
100010936	100004509	0.0300019	0.748128	0.882741
100010936	100004523	0.0248335	0.740012	0.878395
100010936	100004541	0.0754982	0.313792	0.566812
100010936	100004542	0.0558375	0.455308	0.692391
100010936	100004561	-0.165306	0.0307195	0.131275
100010936	100004575	0.027854	0.712859	0.863399
100010936	100004601	-0.181859	0.0746221	0.2378
100010936	100004634	-0.0183223	0.843883	0.930812
100010936	100004635	0.108589	0.145642	0.362055
100010936	100005350	0.3981	2.85825e-08	1.16414e-06
100010936	100005372	0.0941039	0.211507	0.453027
100010936	100005373	0.0522231	0.485053	0.715225
100010936	100005383	0.0343088	0.646583	0.824631
100010936	100005384	0.0381499	0.610133	0.801727
100010936	100005389	-0.042983	0.625923	0.81183
100010936	100005402	-0.0563926	0.497501	0.724532
100010936	100005418	-0.0357436	0.632862	0.816224
100010936	100005463	-0.194555	0.0372025	0.14967
100010936	100005466	-0.00482059	0.948647	0.978527
100010936	100005716	0.193455	0.00907175	0.0550456
100010936	100005717	0.345332	6.77722e-06	0.000154174
100010936	100005814	-0.0568981	0.483364	0.713913
100010936	100005850	0.145456	0.0533912	0.190826
100010936	100005864	0.0169367	0.825975	0.922239
100010936	100005946	0.310119	4.78016e-05	0.000826097
100010936	100005972	0.0559492	0.517659	0.73934
100010936	100005977	0.0165739	0.870656	0.943435
100010936	100005985	0.27958	0.00013807	0.00201405
100010936	100005986	0.281835	0.000121223	0.00180802
100010936	100005996	-0.21621	0.00355553	0.0272677
100010936	100005998	-0.173205	0.0211402	0.101217
100010936	100006005	0.17745	0.0171676	0.0873526
100010936	100006051	0.00871835	0.90727	0.960338
100010936	100006056	-0.0970874	0.196046	0.433361
100010936	100006082	0.0159958	0.830762	0.924543
100010936	100006092	0.0626785	0.466842	0.701144
100010936	100006098	0.164269	0.0279977	0.123132
100010936	100006105	0.00345783	0.96594	0.985874
100010936	100006106	-0.0260781	0.789753	0.904468
100010936	100006108	0.0263216	0.738739	0.877791
100010936	100006115	0.129399	0.0825403	0.253777
100010936	100006116	-0.0326807	0.729959	0.872939
100010936	100006121	-0.00326811	0.971501	0.988139
100010936	100006125	-0.060366	0.550764	0.762624
100010936	100006126	0.176868	0.0458062	0.172297
100010936	100006129	0.137684	0.070029	0.228266
100010936	100006171	-0.0473989	0.578131	0.780853
100010936	100006173	-0.191243	0.0207601	0.0998925
100010936	100006184	0.00363404	0.968179	0.98676
100010936	100006190	0.0420982	0.630424	0.814678
100010936	100006191	-0.161633	0.0466573	0.174466
100010936	100006260	0.0850623	0.256233	0.506202
100010936	100006282	0.0260408	0.781413	0.90011
100010936	100006290	0.27051	0.000230479	0.00307444
100010936	100006292	0.0724384	0.332505	0.584767
100010936	100006293	0.0276449	0.712589	0.863244
100010936	100006294	0.362633	5.25515e-07	1.60577e-05
100010936	100006295	0.174733	0.0186407	0.0925523
100010936	100006296	0.0209277	0.779759	0.899158
100010936	100006298	0.266833	0.000282266	0.00362934
100010936	100006314	0.250177	0.000682169	0.00744142
100010936	100006361	-0.0819501	0.272758	0.524268
100010936	100006367	-0.0156153	0.834729	0.926449
100010936	100006369	0.0463673	0.640219	0.820805
100010936	100006370	-0.223951	0.00244012	0.0204134
100010936	100006375	0.0124356	0.871002	0.943605
100010936	100006376	0.0171959	0.859792	0.938403
100010936	100006378	0.0360745	0.67786	0.843087
100010936	100006379	0.223291	0.00251518	0.020894
100010936	100006430	0.336998	3.50341e-06	8.63517e-05
100010936	100006435	0.10745	0.151086	0.370181
100010936	100006438	0.102586	0.169372	0.396951
100010936	100006614	-0.0274453	0.714573	0.864441
100010936	100006619	-0.0844346	0.389492	0.637343
100010936	100006620	0.165718	0.0463674	0.173716
100010936	100006627	-0.00638193	0.95027	0.979267
100010936	100006641	0.0641936	0.390595	0.638331
100010936	100006642	-0.0720779	0.354622	0.605546
100010936	100006644	-0.186712	0.0221506	0.104588
100010936	100006726	-0.0399704	0.594216	0.791585
100010936	100008903	0.109307	0.14298	0.358048
100010936	100008904	0.491899	2.03247e-12	1.69564e-10
100010936	100008914	0.747425	1.28263e-33	7.87363e-31
100010936	100008915	0.482731	5.90639e-12	4.5878e-10
100010936	100008916	0.476879	1.1481e-11	8.55363e-10
100010936	100008919	0.150391	0.0457136	0.172043
100010936	100008920	0.201947	0.00640602	0.0425032
100010936	100008921	0.522472	4.5629e-14	4.77607e-12
100010936	100008928	0.202953	0.0061419	0.0411837
100010936	100008930	-0.00890454	0.905299	0.959454
100010936	100008934	-0.0308861	0.718145	0.866468
100010936	100008954	0.0502418	0.50179	0.727803
100010936	100008955	0.364829	4.43197e-07	1.37747e-05
100010936	100008956	0.209325	0.00468288	0.0336013
100010936	100008957	0.144357	0.0525216	0.188784
100010936	100008976	0.470967	2.21835e-11	1.58147e-09
100010936	100008977	0.52043	5.95067e-14	6.1446e-12
100010936	100008980	0.278935	0.000143282	0.00207761
100010936	100008984	0.497911	9.92205e-13	8.64348e-11
100010936	100008985	0.523383	4.05096e-14	4.26548e-12
100010936	100008990	0.559786	2.56458e-16	3.51954e-14
100010936	100008991	0.437468	8.21948e-10	4.51197e-08
100010936	100008992	0.493698	1.64239e-12	1.38782e-10
100010936	100008993	0.575729	2.28375e-17	3.50269e-15
100010936	100008994	0.309451	2.24607e-05	0.000434447
100010936	100008998	0.444494	3.6473e-10	2.12688e-08
100010936	100008999	0.158732	0.0328208	0.137415
100010936	100009002	0.160057	0.0313718	0.133226
100010936	100009005	0.103096	0.16725	0.393941
100010936	100009007	-0.0736749	0.324296	0.577095
100010936	100009009	-0.166545	0.0250399	0.114007
100010936	100009014	0.225368	0.00228576	0.019394
100010936	100009025	0.253899	0.000562906	0.00637671
100010936	100009026	0.235715	0.00140128	0.0132153
100010936	100009027	0.22336	0.00250725	0.020845
100010936	100009028	0.200393	0.007153	0.0461714
100010936	100009030	0.103831	0.164229	0.389549
100010936	100009038	0.244448	0.000911909	0.00940568
100010936	100009042	0.0767428	0.385486	0.633798
100010936	100009045	-0.0277927	0.782633	0.900743
100010936	100009052	0.684663	5.82998e-26	1.96471e-23
100010936	100009055	0.703544	3.32103e-28	1.32268e-25
100010936	100009066	0.440938	1.41492e-09	7.43317e-08
100010936	100009069	-0.0366361	0.62439	0.810884
100010936	100009075	0.208129	0.00517798	0.0362589
100010936	100009078	0.22269	0.00258538	0.0213409
100010936	100009130	0.315	1.56739e-05	0.000318759
100010936	100009131	0.477642	1.05356e-11	7.89866e-10
100010936	100009139	0.562154	1.80539e-16	2.51674e-14
100010936	100009154	0.491289	1.44702e-09	7.58941e-08
100010936	100009160	-0.0236841	0.751643	0.884721
100010936	100009162	0.104511	0.161469	0.385641
100010936	100009181	0.293422	0.00034115	0.00423723
100010936	100009217	0.129204	0.102365	0.290705
100010936	100009222	0.408528	1.65309e-08	7.06352e-07
100010936	100009225	0.0635197	0.395599	0.64282
100010936	100009227	0.0833771	0.265809	0.516742
100010936	100009232	0.00534475	0.943073	0.976218
100010936	100009233	-0.0412796	0.608894	0.800878
100010936	100009246	0.0542246	0.468454	0.702439
100010936	100009264	-0.0783822	0.294255	0.5472
100010936	100009266	-0.175211	0.0370163	0.149135
100010936	100009271	0.0718417	0.366645	0.616819
100010936	100009272	0.179123	0.0158347	0.0824865
100010936	100009275	0.246626	0.00122744	0.0119025
100010936	100009278	0.172947	0.0220939	0.104391
100010936	100009329	0.0881732	0.237869	0.485161
100010936	100009331	0.0131655	0.897622	0.95593
100010936	100009332	0.0228504	0.786477	0.902717
100010936	100009343	0.0427033	0.582583	0.783777
100010936	100009345	0.0530771	0.588946	0.788027
100010936	100009394	0.0987149	0.186134	0.420131
100010936	100009406	0.0520673	0.486358	0.716226
100010936	100009407	0.0260598	0.751585	0.884691
100010936	100010850	0.0171947	0.843676	0.930718
100010936	100010869	0.126227	0.108366	0.301223
100010936	100010895	-0.0639506	0.401837	0.648354
100010936	100010896	0.0207233	0.781856	0.900341
100010936	100010901	0.231953	0.00167824	0.0152369
100010936	100010918	0.618773	6.7008e-17	9.76317e-15
100010936	100010919	0.633264	3.34525e-19	6.19025e-17
100010936	100010922	0.786575	6.63951e-39	5.97064e-36
100010936	100010923	0.758347	9.99768e-35	6.62788e-32
100010936	100010925	0.757826	1.45372e-18	2.51144e-16
100010936	100010930	0.609915	1.42427e-17	2.2353e-15
100010937	35	0.0693117	0.353849	0.604763
100010937	50	0.0927759	0.207856	0.448422
100010937	55	0.0541706	0.462737	0.698002
100010937	62	-0.0324798	0.695142	0.853153
100010937	93	0.372063	1.70423e-07	5.87776e-06
100010937	98	0.0757829	0.303925	0.557102
100010937	111	0.203952	0.00523527	0.0365617
100010937	112	-0.000513779	0.994447	0.99773
100010937	117	0.0363871	0.687046	0.848554
100010937	132	0.0704427	0.340684	0.592699
100010937	136	0.0163299	0.825388	0.921974
100010937	143	0.109792	0.143452	0.358768
100010937	144	0.058703	0.466655	0.70101
100010937	158	0.0634951	0.389244	0.637118
100010937	171	0.0921138	0.211133	0.452596
100010937	179	-0.0306504	0.699518	0.855628
100010937	180	-0.0414688	0.574124	0.778381
100010937	181	-0.0286942	0.697439	0.854484
100010937	182	-0.0658896	0.371574	0.621274
100010937	189	0.294645	4.45852e-05	0.000777458
100010937	192	0.0806857	0.273616	0.5252
100010937	194	0.143438	0.0508015	0.184634
100010937	197	0.224186	0.00215687	0.0185407
100010937	207	-0.0386244	0.601682	0.796273
100010937	208	-0.100572	0.251212	0.5005
100010937	209	0.0996144	0.17613	0.406248
100010937	212	0.193989	0.00887884	0.0542004
100010937	213	-0.00999492	0.892298	0.953516
100010937	229	0.15519	0.0344235	0.142018
100010937	231	0.0403237	0.584751	0.785258
100010937	234	0.0950939	0.196671	0.43417
100010937	235	0.0937564	0.215833	0.458455
100010937	240	0.328247	4.78751e-06	0.000113631
100010937	241	0.0465323	0.535071	0.751772
100010937	244	-0.0353817	0.633491	0.816626
100010937	250	0.107745	0.143246	0.358423
100010937	252	0.0109199	0.882399	0.948933
100010937	254	-0.0797178	0.279431	0.531436
100010937	266	0.508236	1.30982e-13	1.29312e-11
100010937	267	-0.00138655	0.985015	0.993872
100010937	272	-0.0264179	0.741787	0.879348
100010937	273	0.0207441	0.779272	0.898887
100010937	275	0.139562	0.0574522	0.200397
100010937	278	0.00505288	0.945578	0.977271
100010937	279	0.367705	2.42961e-07	8.05593e-06
100010937	297	0.0872035	0.236597	0.483634
100010937	302	0.0775513	0.311929	0.564963
100010937	310	0.239055	0.00101596	0.0102526
100010937	313	0.0339495	0.645501	0.823977
100010937	327	0.244081	0.00117172	0.0114716
100010937	330	-0.0236366	0.748792	0.883111
100010937	331	0.343349	1.60457e-06	4.33265e-05
100010937	338	-0.0112444	0.878931	0.947361
100010937	339	0.00127333	0.986313	0.994356
100010937	340	-0.0571265	0.438646	0.679138
100010937	342	-0.04286	0.561335	0.769897
100010937	344	0.163745	0.0255346	0.115567
100010937	355	0.0137807	0.851908	0.934693
100010937	356	0.0753297	0.306834	0.55992
100010937	358	-0.0201376	0.785567	0.902242
100010937	361	0.0294692	0.712321	0.863076
100010937	362	-0.0532902	0.479894	0.711298
100010937	363	0.0733101	0.320021	0.573013
100010937	376	0.444999	1.96982e-10	1.19745e-08
100010937	381	0.403479	1.12811e-08	4.99048e-07
100010937	391	0.154023	0.0358194	0.145877
100010937	397	0.451481	9.95111e-11	6.33787e-09
100010937	407	0.178589	0.0147341	0.0783911
100010937	409	-0.022307	0.762489	0.890288
100010937	415	0.125659	0.0883214	0.264944
100010937	418	0.0815943	0.283071	0.535438
100010937	424	0.0273739	0.710725	0.862173
100010937	432	0.0809958	0.27308	0.524661
100010937	439	0.0208878	0.777191	0.897875
100010937	444	0.12237	0.0961301	0.279557
100010937	445	0.0535533	0.467859	0.701921
100010937	452	-0.0119307	0.871604	0.943923
100010937	460	0.0924775	0.209328	0.450337
100010937	461	-0.0307624	0.676815	0.842473
100010937	466	-0.0291138	0.694032	0.852491
100010937	480	0.202915	0.00547468	0.0378174
100010937	482	0.182397	0.0127121	0.0704546
100010937	491	0.0150554	0.841903	0.929864
100010937	498	0.474593	7.73355e-12	5.91031e-10
100010937	500	0.0363165	0.634251	0.817138
100010937	501	-0.20789	0.00440906	0.0321112
100010937	503	-0.100948	0.170385	0.398408
100010937	504	-0.108493	0.142654	0.357618
100010937	512	-0.0734611	0.319022	0.57203
100010937	519	0.000709593	0.992331	0.996819
100010937	533	0.225322	0.00198731	0.0173929
100010937	535	-0.00662691	0.928469	0.969998
100010937	537	0.0156978	0.831593	0.924942
100010937	561	0.350229	9.56495e-07	2.73593e-05
100010937	563	-0.0163095	0.825134	0.921852
100010937	564	0.0107148	0.884593	0.949959
100010937	565	0.275957	0.000137579	0.00200796
100010937	566	0.40581	9.11718e-09	4.10871e-07
100010937	572	0.0865322	0.240239	0.487885
100010937	796	0.196305	0.00756925	0.0481655
100010937	798	-0.0816739	0.307644	0.560669
100010937	799	0.0857471	0.244548	0.492882
100010937	800	-0.00124668	0.986526	0.994438
100010937	803	-0.0410473	0.578025	0.780798
100010937	806	0.122176	0.0966623	0.280522
100010937	811	0.381406	7.82814e-08	2.91291e-06
100010937	815	0.317265	1.02289e-05	0.000220327
100010937	821	0.0747759	0.310414	0.563434
100010937	823	0.1643	0.0250324	0.113982
100010937	825	-0.109703	0.138228	0.350738
100010937	826	0.129929	0.120626	0.322264
100010937	827	-0.0647248	0.411731	0.656863
100010937	828	0.0983316	0.225029	0.469817
100010937	849	0.0640317	0.391793	0.639457
100010937	878	-0.00565717	0.938915	0.974463
100010937	880	-0.0572615	0.451637	0.689459
100010937	881	-0.123918	0.104303	0.294069
100010937	888	-0.0288173	0.696206	0.853799
100010937	891	0.0604404	0.412507	0.657496
100010937	892	-0.0524288	0.477269	0.709358
100010937	893	-6.80688e-05	0.999264	0.999684
100010937	913	-0.0284126	0.700265	0.856075
100010937	917	-0.0936505	0.203583	0.443089
100010937	922	0.188656	0.0309284	0.131903
100010937	923	0.0437003	0.596673	0.793114
100010937	925	-0.0531207	0.471467	0.704791
100010937	926	0.030975	0.674708	0.841315
100010937	932	-0.010805	0.884259	0.94984
100010937	935	-0.0188137	0.817451	0.918121
100010937	980	0.0325378	0.659299	0.83238
100010937	1001	0.103906	0.158141	0.380774
100010937	1002	0.0264228	0.720349	0.867595
100010937	1004	0.22874	0.00168771	0.0153033
100010937	1021	-0.0553362	0.453151	0.690668
100010937	1022	0.130122	0.0775018	0.243705
100010937	1023	0.145097	0.0481554	0.178204
100010937	1024	0.366819	2.60953e-07	8.58089e-06
100010937	1025	0.0166414	0.821634	0.920159
100010937	1026	-0.0169584	0.818294	0.918533
100010937	1052	-0.182744	0.0125406	0.069778
100010937	1053	0.0560467	0.447362	0.686003
100010937	1082	0.252042	0.00051965	0.00597384
100010937	1083	-0.0864128	0.24089	0.488635
100010937	1084	0.304122	2.44186e-05	0.000466806
100010937	1087	-0.0298971	0.685416	0.847556
100010937	1090	-0.0340857	0.644177	0.823121
100010937	1094	-0.0861275	0.242453	0.49044
100010937	1102	0.32893	4.56237e-06	0.000108948
100010937	1105	0.585258	1.7458e-18	2.98685e-16
100010937	1110	0.109032	0.138501	0.351148
100010937	1111	0.0159607	0.828815	0.923563
100010937	1113	0.137004	0.0622251	0.211284
100010937	1114	-0.0568169	0.441135	0.681179
100010937	1124	-0.0578202	0.433097	0.674725
100010937	1125	0.117852	0.152301	0.372102
100010937	1128	0.17385	0.0176385	0.0890487
100010937	1134	0.234213	0.00129275	0.0124003
100010937	1135	0.0316762	0.668629	0.837774
100010937	1136	-0.107517	0.147422	0.364759
100010937	1137	-0.0517537	0.482967	0.713618
100010937	1140	-0.16687	0.0228192	0.106798
100010937	1143	-0.106977	0.146137	0.362782
100010937	1162	0.0705071	0.338922	0.590997
100010937	1215	0.150814	0.053901	0.19205
100010937	1221	0.010284	0.889203	0.952085
100010937	1224	0.162564	0.0266299	0.118943
100010937	1231	-0.0115801	0.875346	0.94566
100010937	1235	0.157699	0.0315796	0.133826
100010937	1239	-0.018262	0.804597	0.911682
100010937	1242	0.0799454	0.278056	0.530037
100010937	1254	-0.00512008	0.944704	0.97689
100010937	1256	0.315523	1.15066e-05	0.000243872
100010937	1258	-0.0800446	0.333504	0.585751
100010937	1268	0.394201	2.59119e-08	1.06596e-06
100010937	1342	-0.0291101	0.693274	0.852062
100010937	1442	0.219525	0.0026077	0.0214899
100010937	1488	0.0968304	0.3188	0.571828
100010937	1489	0.0793449	0.281693	0.53391
100010937	1518	0.346519	1.26615e-06	3.51209e-05
100010937	1526	0.592371	5.30408e-19	9.56971e-17
100010937	1528	0.424999	1.64199e-09	8.53338e-08
100010937	1537	0.312897	1.37216e-05	0.00028419
100010937	1538	0.109051	0.138433	0.351057
100010937	1539	0.565636	4.03376e-17	6.01402e-15
100010937	1547	0.397245	1.9781e-08	8.33207e-07
100010937	1628	-0.0356621	0.635546	0.817939
100010937	1629	-0.060959	0.439521	0.679857
100010937	1648	-0.0909442	0.218269	0.461491
100010937	1869	-0.0788257	0.28618	0.538694
100010937	2029	0.0574827	0.435792	0.676913
100010937	2050	0.268667	0.000209034	0.00283884
100010937	2051	-0.139697	0.0572103	0.199858
100010937	2054	-0.0545436	0.459657	0.695664
100010937	100000007	0.200669	0.00602699	0.0405996
100010937	100000008	-0.0484379	0.511478	0.734838
100010937	100000010	-0.00967095	0.898054	0.956121
100010937	100000011	-0.0954907	0.254909	0.504662
100010937	100000014	0.119461	0.104362	0.294164
100010937	100000015	0.276525	0.000171506	0.00240844
100010937	100000016	0.0520609	0.538349	0.754015
100010937	100000036	0.230543	0.00154683	0.0142885
100010937	100000039	0.0435351	0.555179	0.765763
100010937	100000042	0.0963229	0.190922	0.426448
100010937	100000054	0.186733	0.01071	0.0621735
100010937	100000096	0.0605777	0.412722	0.65768
100010937	100000257	0.119278	0.104897	0.295108
100010937	100000258	0.0132493	0.895907	0.955113
100010937	100000263	-0.0557036	0.450153	0.688278
100010937	100000265	0.0299829	0.684561	0.84708
100010937	100000269	0.258161	0.000374253	0.00457128
100010937	100000276	0.0220832	0.764802	0.891475
100010937	100000282	0.0983378	0.182958	0.415785
100010937	100000285	-0.036892	0.687878	0.84903
100010937	100000295	0.071178	0.434018	0.675494
100010937	100000406	0.19285	0.00835947	0.0518318
100010937	100000409	0.00924488	0.907341	0.960358
100010937	100000436	-0.160407	0.0896599	0.267486
100010937	100000437	0.0379572	0.607979	0.800323
100010937	100000442	0.179561	0.0147303	0.0783782
100010937	100000445	-0.0834215	0.257625	0.507742
100010937	100000453	0.0196292	0.794813	0.906858
100010937	100000463	0.24988	0.000582422	0.00655462
100010937	100000467	0.0758687	0.303376	0.55651
100010937	100000487	0.17663	0.0497156	0.182022
100010937	100000491	0.176861	0.0157406	0.082135
100010937	100000551	0.217444	0.0028702	0.0231456
100010937	100000580	-0.0666374	0.366159	0.616397
100010937	100000616	0.629833	5.97046e-22	1.41551e-19
100010937	100000626	0.0940179	0.201808	0.440765
100010937	100000630	-0.118599	0.122355	0.325151
100010937	100000639	-0.0299568	0.684821	0.84723
100010937	100000656	0.131307	0.074026	0.236617
100010937	100000657	0.279452	0.000112109	0.00169298
100010937	100000665	0.102514	0.163815	0.388969
100010937	100000672	0.382549	7.10537e-08	2.66856e-06
100010937	100000706	0.256098	0.000449945	0.0053079
100010937	100000707	0.0247674	0.738589	0.8777
100010937	100000708	0.0800517	0.277416	0.529377
100010937	100000711	0.148894	0.0689933	0.2261
100010937	100000715	0.169006	0.031561	0.13378
100010937	100000743	-0.0257869	0.726809	0.871144
100010937	100000765	0.0501068	0.613466	0.803772
100010937	100000773	-0.094831	0.197918	0.435735
100010937	100000774	0.0494636	0.502567	0.728386
100010937	100000776	0.221471	0.00238225	0.0200376
100010937	100000781	0.143868	0.0501033	0.182935
100010937	100000784	0.0957368	0.232974	0.479448
100010937	100000787	-0.132887	0.0721346	0.232745
100010937	100000792	-0.105218	0.152922	0.373119
100010937	100000802	0.150493	0.0403351	0.158079
100010937	100000808	0.222751	0.00450926	0.0326605
100010937	100000827	0.0822299	0.264509	0.515424
100010937	100000840	-0.233795	0.00144602	0.0135443
100010937	100000841	-0.312278	1.42998e-05	0.00029432
100010937	100000846	0.185376	0.0124756	0.069537
100010937	100000856	0.0317527	0.667023	0.836934
100010937	100000863	0.0353724	0.631715	0.815519
100010937	100000900	-0.01056	0.886249	0.950719
100010937	100000924	0.308994	1.77718e-05	0.000355157
100010937	100000936	0.247607	0.000655942	0.00721103
100010937	100000943	0.137074	0.119912	0.321068
100010937	100000961	0.0413438	0.575279	0.779152
100010937	100000963	0.164981	0.024429	0.112044
100010937	100000997	-0.0304547	0.679868	0.844247
100010937	100001002	0.151639	0.0393536	0.155425
100010937	100001006	-0.267694	0.000220847	0.00296938
100010937	100001007	0.168819	0.0212552	0.101624
100010937	100001022	-0.168709	0.021341	0.101899
100010937	100001026	0.123415	0.127284	0.333204
100010937	100001034	0.0888446	0.227857	0.47327
100010937	100001040	0.172215	0.0187506	0.0929464
100010937	100001048	0.143408	0.0547883	0.194136
100010937	100001051	0.156462	0.0329554	0.137791
100010937	100001054	0.158223	0.0310114	0.132157
100010937	100001055	0.224488	0.00218727	0.0187502
100010937	100001064	-0.0575519	0.478343	0.710143
100010937	100001073	-0.0831418	0.25923	0.509522
100010937	100001083	-0.0127418	0.8694	0.942834
100010937	100001086	0.0865711	0.288916	0.541698
100010937	100001092	0.0948198	0.197971	0.435802
100010937	100001102	-0.181105	0.0133691	0.073074
100010937	100001104	0.225721	0.00194999	0.0171431
100010937	100001106	0.159692	0.0471653	0.175771
100010937	100001108	0.0743811	0.318316	0.571414
100010937	100001112	0.0396561	0.590989	0.789373
100010937	100001121	0.0538088	0.465735	0.70029
100010937	100001125	-0.117106	0.191585	0.427309
100010937	100001126	0.335499	3.03593e-06	7.6114e-05
100010937	100001145	-0.185502	0.0145474	0.0776926
100010937	100001148	0.145999	0.0840808	0.25679
100010937	100001149	0.0368204	0.682299	0.845733
100010937	100001150	0.11179	0.136264	0.347643
100010937	100001151	0.00442797	0.965304	0.985566
100010937	100001162	0.393845	2.67389e-08	1.09637e-06
100010937	100001167	0.0951517	0.196398	0.433811
100010937	100001170	0.244875	0.000755591	0.00808726
100010937	100001178	0.0144744	0.844544	0.931101
100010937	100001181	0.100437	0.191193	0.426773
100010937	100001182	-0.046918	0.524833	0.744571
100010937	100001193	0.131099	0.0744868	0.237519
100010937	100001195	0.0786375	0.299541	0.552711
100010937	100001197	-0.191075	0.00898938	0.0546934
100010937	100001198	-0.02591	0.725557	0.870496
100010937	100001207	-0.0563278	0.45906	0.695274
100010937	100001208	0.0597168	0.432443	0.674129
100010937	100001211	-0.08642	0.244734	0.493111
100010937	100001212	-0.0820452	0.265587	0.516516
100010937	100001229	0.183605	0.0311139	0.132469
100010937	100001232	-0.0805866	0.29048	0.543292
100010937	100001247	0.0776926	0.291866	0.544762
100010937	100001251	0.0469068	0.524932	0.744635
100010937	100001253	-0.156555	0.0328499	0.137499
100010937	100001254	0.308121	1.88205e-05	0.00037283
100010937	100001256	0.117767	0.109403	0.303108
100010937	100001257	0.0176927	0.830418	0.924383
100010937	100001263	0.57559	8.41903e-18	1.34814e-15
100010937	100001266	0.0670981	0.362847	0.613295
100010937	100001267	-0.0574859	0.452502	0.69014
100010937	100001270	0.140258	0.0562081	0.19747
100010937	100001271	0.481631	3.41722e-12	2.76102e-10
100010937	100001272	0.327801	4.94018e-06	0.000116822
100010937	100001274	0.0532214	0.470626	0.704147
100010937	100001276	0.256305	0.000413772	0.00496223
100010937	100001277	-0.0317359	0.667188	0.837017
100010937	100001278	0.0289423	0.694954	0.853062
100010937	100001279	-0.146611	0.0734096	0.235343
100010937	100001287	-0.00893379	0.903674	0.958618
100010937	100001293	0.00460369	0.950409	0.97931
100010937	100001294	0.00896363	0.903354	0.958467
100010937	100001295	0.202391	0.0058652	0.039789
100010937	100001296	-0.000918462	0.990073	0.995844
100010937	100001300	0.260768	0.000324615	0.00406624
100010937	100001310	-0.00949901	0.907228	0.960327
100010937	100001313	0.149896	0.0411439	0.160197
100010937	100001314	0.0409671	0.578769	0.781275
100010937	100001315	-0.146319	0.0462823	0.173512
100010937	100001320	0.168905	0.0211886	0.101398
100010937	100001322	-0.1156	0.204814	0.444582
100010937	100001323	-0.0359963	0.656561	0.830726
100010937	100001324	-0.0907379	0.318222	0.571329
100010937	100001334	0.0236836	0.775846	0.89721
100010937	100001335	-0.0646476	0.380677	0.629567
100010937	100001337	0.089723	0.223274	0.467659
100010937	100001359	0.0128892	0.861388	0.939198
100010937	100001386	0.255956	0.000543686	0.00619609
100010937	100001391	0.144027	0.0498485	0.182345
100010937	100001392	0.0951536	0.196389	0.433799
100010937	100001393	0.316726	1.06092e-05	0.00022738
100010937	100001395	0.0668631	0.364534	0.61485
100010937	100001396	-0.0142233	0.856553	0.936859
100010937	100001397	-0.0228351	0.777213	0.897885
100010937	100001398	-0.183731	0.0524828	0.188707
100010937	100001399	0.127982	0.0895803	0.26733
100010937	100001400	0.0951816	0.196257	0.433638
100010937	100001402	0.108022	0.197489	0.435204
100010937	100001403	0.150874	0.0432101	0.165619
100010937	100001404	0.00965539	0.922505	0.967255
100010937	100001405	0.0272054	0.7162	0.86535
100010937	100001409	0.0142409	0.851622	0.934554
100010937	100001412	0.0398165	0.589488	0.788393
100010937	100001413	0.165716	0.0245677	0.112482
100010937	100001415	0.113107	0.124266	0.328276
100010937	100001416	0.142224	0.0528125	0.189465
100010937	100001417	0.0547748	0.457754	0.694242
100010937	100001423	0.0269841	0.714663	0.864497
100010937	100001425	0.099579	0.176284	0.406453
100010937	100001426	0.133374	0.0726625	0.233825
100010937	100001433	0.167331	0.0457667	0.172185
100010937	100001437	-0.311167	1.53959e-05	0.000313781
100010937	100001445	0.127573	0.094398	0.276298
100010937	100001446	0.0709789	0.335692	0.587935
100010937	100001452	0.0911987	0.222087	0.466192
100010937	100001454	-0.194721	0.01361	0.0740235
100010937	100001456	0.0880073	0.232287	0.478576
100010937	100001461	0.52303	1.88265e-14	2.07127e-12
100010937	100001462	0.453656	8.87472e-11	5.7012e-09
100010937	100001466	-0.0266315	0.763592	0.890854
100010937	100001467	-0.0888519	0.340769	0.592786
100010937	100001468	0.115319	0.117028	0.316163
100010937	100001485	0.454767	7.00081e-11	4.57887e-09
100010937	100001501	0.0631781	0.391621	0.639276
100010937	100001509	0.239747	0.00107995	0.0107519
100010937	100001510	-0.0802195	0.276406	0.528267
100010937	100001511	0.464879	2.31663e-11	1.64582e-09
100010937	100001526	0.00273345	0.977181	0.990606
100010937	100001540	0.186563	0.0107828	0.0624772
100010937	100001541	0.200972	0.00594988	0.0402197
100010937	100001550	0.0821403	0.265031	0.515956
100010937	100001551	0.502934	2.56657e-13	2.43488e-11
100010937	100001562	0.416621	3.32297e-09	1.62744e-07
100010937	100001567	0.602318	9.53428e-20	1.84696e-17
100010937	100001569	0.348653	1.078e-06	3.0434e-05
100010937	100001570	0.184661	0.0116291	0.0660757
100010937	100001571	0.463652	2.65452e-11	1.87031e-09
100010937	100001577	0.0624956	0.432405	0.674105
100010937	100001579	-0.0876959	0.23395	0.480531
100010937	100001580	0.142638	0.0540784	0.192481
100010937	100001586	0.216101	0.00338993	0.0262915
100010937	100001590	0.114911	0.124527	0.328732
100010937	100001593	0.0795202	0.280628	0.532757
100010937	100001594	0.197707	0.00698508	0.0453444
100010937	100001597	0.20693	0.00544788	0.037678
100010937	100001604	0.11647	0.119465	0.320295
100010937	100001605	0.02878	0.696579	0.854045
100010937	100001606	0.282609	9.29604e-05	0.00144726
100010937	100001609	0.0729725	0.32226	0.575202
100010937	100001612	-0.238498	0.00134626	0.0128008
100010937	100001613	-0.141838	0.0534656	0.191002
100010937	100001614	-0.165287	0.0241619	0.111175
100010937	100001615	-0.189756	0.00948403	0.056866
100010937	100001617	-0.125517	0.120885	0.32269
100010937	100001619	0.0998674	0.191111	0.426666
100010937	100001620	0.204983	0.00500651	0.035344
100010937	100001624	0.0439615	0.594479	0.791755
100010937	100001635	0.111201	0.153772	0.37441
100010937	100001654	0.255706	0.000427324	0.00509092
100010937	100001655	0.28155	0.000238103	0.00315684
100010937	100001657	-0.0302906	0.681499	0.845274
100010937	100001658	-0.15284	0.0399665	0.157107
100010937	100001662	-0.0391955	0.595311	0.792238
100010937	100001664	0.129637	0.156426	0.378305
100010937	100001668	0.102583	0.16353	0.388571
100010937	100001723	0.050849	0.515295	0.73757
100010937	100001730	-0.00623528	0.932686	0.971815
100010937	100001731	0.260527	0.00286481	0.0231119
100010937	100001733	-0.13169	0.0755668	0.239714
100010937	100001734	0.0400198	0.587588	0.787088
100010937	100001739	0.176094	0.0162066	0.0838625
100010937	100001740	0.131976	0.0725516	0.23357
100010937	100001743	0.0338059	0.646899	0.824806
100010937	100001755	0.218477	0.00273704	0.0223044
100010937	100001756	0.174687	0.0180234	0.0903854
100010937	100001757	0.0255594	0.734868	0.875667
100010937	100001765	0.0280258	0.744199	0.880681
100010937	100001767	0.124457	0.0932272	0.274213
100010937	100001768	0.20042	0.0455718	0.171683
100010937	100001777	0.186323	0.0108868	0.0629116
100010937	100001778	0.10368	0.159051	0.382089
100010937	100001806	0.0969477	0.274406	0.526057
100010937	100001810	0.0837516	0.25574	0.505614
100010937	100001843	0.0885122	0.234754	0.481436
100010937	100001851	0.0370098	0.616008	0.805427
100010937	100001856	0.500927	3.30074e-13	3.08345e-11
100010937	100001868	0.201203	0.00645773	0.0427671
100010937	100001869	0.653198	5.29909e-24	1.52083e-21
100010937	100001870	0.412136	5.07304e-09	2.39772e-07
100010937	100001872	-0.117658	0.142222	0.356993
100010937	100001876	-0.0425803	0.563896	0.771571
100010937	100001882	0.064029	0.386559	0.63474
100010937	100001925	0.0763618	0.371607	0.6213
100010937	100001948	0.13363	0.0697716	0.227753
100010937	100001950	-0.161861	0.0277248	0.122303
100010937	100001951	-0.0119341	0.881693	0.948621
100010937	100001956	-0.155716	0.0338099	0.140228
100010937	100001977	-0.119118	0.105369	0.295933
100010937	100001987	0.257985	0.000377831	0.00460675
100010937	100001988	-0.252024	0.000558108	0.00633327
100010937	100001989	-0.00804424	0.913226	0.963068
100010937	100001990	-0.138956	0.0585546	0.202925
100010937	100001992	0.282231	9.5083e-05	0.00147461
100010937	100001993	-0.00272928	0.970508	0.987778
100010937	100001994	0.0157407	0.83114	0.924746
100010937	100001999	-0.0823194	0.263988	0.514891
100010937	100002003	-0.144557	0.063955	0.215179
100010937	100002008	-0.0762111	0.311973	0.565015
100010937	100002009	-0.340362	2.00112e-06	5.26313e-05
100010937	100002014	-0.365918	2.80554e-07	9.15085e-06
100010937	100002015	-0.0788226	0.406611	0.652454
100010937	100002017	0.0726743	0.404006	0.650215
100010937	100002018	-0.0151283	0.838053	0.928031
100010937	100002021	0.0316343	0.674209	0.840986
100010937	100002024	0.0690082	0.355966	0.606838
100010937	100002026	-0.116415	0.114553	0.312027
100010937	100002027	-0.127662	0.0833245	0.255308
100010937	100002028	0.0483316	0.512407	0.73542
100010937	100002029	0.0963762	0.255594	0.505416
100010937	100002049	0.0777016	0.45419	0.691461
100010937	100002067	-0.192895	0.00834411	0.0517634
100010937	100002070	-0.0392943	0.594382	0.791697
100010937	100002094	-0.0609128	0.414011	0.658829
100010937	100002102	-0.0385313	0.603555	0.797502
100010937	100002103	-0.0310347	0.674117	0.840934
100010937	100002106	0.196423	0.00720921	0.0464441
100010937	100002107	0.0980442	0.183077	0.415952
100010937	100002113	0.246333	0.00489188	0.0347314
100010937	100002122	0.0747818	0.313027	0.566058
100010937	100002126	-0.0327896	0.656829	0.830861
100010937	100002128	-0.0572315	0.449265	0.687569
100010937	100002129	-0.151958	0.0384051	0.152903
100010937	100002137	0.51514	2.04383e-09	1.04355e-07
100010937	100002152	-0.0266237	0.720527	0.867676
100010937	100002154	0.118224	0.108025	0.300608
100010937	100002167	0.0872054	0.236587	0.48362
100010937	100002185	0.0730449	0.33256	0.584809
100010937	100002196	0.0506963	0.491965	0.720485
100010937	100002199	-0.217022	0.00300472	0.0239676
100010937	100002227	0.38857	8.38625e-05	0.00132706
100010937	100002241	0.0272463	0.751968	0.884863
100010937	100002253	0.0943165	0.225364	0.470178
100010937	100002259	0.0186219	0.800825	0.909886
100010937	100002284	0.103781	0.158644	0.381525
100010937	100002356	-0.00721809	0.922108	0.967071
100010937	100002367	0.0496184	0.501229	0.727352
100010937	100002376	-0.0824834	0.305988	0.559116
100010937	100002397	-0.0471306	0.522954	0.743208
100010937	100002417	0.0832891	0.258384	0.508584
100010937	100002458	0.0697369	0.344238	0.595977
100010937	100002462	0.144654	0.0488515	0.179888
100010937	100002466	0.355374	6.44369e-07	1.92678e-05
100010937	100002488	0.0213708	0.772178	0.895276
100010937	100002500	0.272759	0.000172478	0.00242011
100010937	100002514	0.137308	0.0638069	0.214864
100010937	100002528	0.0504781	0.493833	0.721857
100010937	100002537	-0.00943172	0.898333	0.95625
100010937	100002544	0.36113	1.45484e-05	0.00029861
100010937	100002613	0.120957	0.108774	0.301984
100010937	100002749	-0.0207927	0.778179	0.898358
100010937	100002761	0.00379365	0.960032	0.983453
100010937	100002769	0.142326	0.0526401	0.189048
100010937	100002784	0.0885351	0.229488	0.4753
100010937	100002796	-0.138501	0.0593936	0.204801
100010937	100002825	0.0362057	0.717896	0.866311
100010937	100002873	0.328046	1.11746e-05	0.0002377
100010937	100002875	0.258377	0.000369881	0.00452733
100010937	100002911	-0.0630251	0.39277	0.640338
100010937	100002927	-0.0188103	0.798853	0.908898
100010937	100002945	-0.0114355	0.877893	0.946884
100010937	100002951	-0.34778	1.1515e-06	3.22654e-05
100010937	100002952	-0.184299	0.0117965	0.0667878
100010937	100002953	0.0691868	0.348067	0.599462
100010937	100002989	0.724816	1.35622e-31	7.00774e-29
100010937	100002990	0.755812	1.12559e-35	8.01323e-33
100010937	100003000	0.124425	0.090632	0.269371
100010937	100003001	0.128946	0.0794206	0.247524
100010937	100003119	-0.056651	0.450031	0.688174
100010937	100003151	0.0172307	0.815428	0.917176
100010937	100003169	-0.0553178	0.471065	0.704488
100010937	100003179	-0.0165332	0.822774	0.920744
100010937	100003183	-0.05951	0.499553	0.726081
100010937	100003185	-0.0645196	0.42816	0.670505
100010937	100003210	-0.0748089	0.401335	0.647935
100010937	100003240	0.0517719	0.486413	0.716271
100010937	100003258	0.342598	1.69661e-06	4.55477e-05
100010937	100003260	-0.11606	0.16448	0.389915
100010937	100003271	-0.0689704	0.34958	0.600976
100010937	100003397	0.144525	0.0490549	0.180442
100010937	100003415	0.0829833	0.260142	0.510561
100010937	100003432	0.156208	0.124543	0.328749
100010937	100003434	-0.0408356	0.619785	0.807832
100010937	100003470	-0.340376	1.99893e-06	5.25871e-05
100010937	100003473	0.075962	0.417683	0.661884
100010937	100003589	-0.0712075	0.461857	0.69739
100010937	100003641	-0.0371258	0.634871	0.817491
100010937	100003674	0.16397	0.0511909	0.185623
100010937	100003686	-0.0243289	0.750694	0.884164
100010937	100003695	0.165701	0.0238044	0.109984
100010937	100003696	-0.0589694	0.52232	0.742717
100010937	100003892	0.251077	0.000628958	0.00697484
100010937	100003901	0.233548	0.00133579	0.0127203
100010937	100003926	0.0512977	0.502688	0.728476
100010937	100004046	0.118163	0.10821	0.300947
100010937	100004054	0.201583	0.00621094	0.0415357
100010937	100004056	-0.0332167	0.749303	0.883386
100010937	100004059	0.207856	0.0104374	0.060997
100010937	100004083	-0.11562	0.119094	0.319648
100010937	100004088	0.421314	1.27027e-05	0.000265781
100010937	100004089	-0.0878991	0.232864	0.479313
100010937	100004111	0.0190956	0.795869	0.907393
100010937	100004112	0.0934576	0.232488	0.478836
100010937	100004182	-0.285979	0.000104156	0.00159215
100010937	100004208	0.135941	0.0643014	0.21592
100010937	100004227	0.0514323	0.48808	0.717538
100010937	100004284	0.153031	0.037043	0.149208
100010937	100004295	0.0679615	0.356691	0.607504
100010937	100004299	-0.0374887	0.684366	0.846938
100010937	100004318	-0.0522026	0.538705	0.754265
100010937	100004322	0.179017	0.0147638	0.0785015
100010937	100004327	-0.1087	0.139713	0.353065
100010937	100004328	0.282859	9.15836e-05	0.00142882
100010937	100004329	0.317134	1.03198e-05	0.000222003
100010937	100004396	-0.00842848	0.916561	0.96455
100010937	100004414	-0.0905641	0.218948	0.462343
100010937	100004499	0.183194	0.0123215	0.0689104
100010937	100004509	0.00755318	0.934469	0.972547
100010937	100004523	0.0235098	0.750095	0.883841
100010937	100004541	0.11557	0.117227	0.316472
100010937	100004542	0.0577531	0.433632	0.675161
100010937	100004561	-0.159359	0.0346353	0.142564
100010937	100004575	0.0319419	0.668608	0.83776
100010937	100004601	-0.181694	0.0718779	0.232195
100010937	100004634	-0.0169545	0.852344	0.934866
100010937	100004635	0.145972	0.0468079	0.174845
100010937	100005350	0.372753	1.61042e-07	5.58274e-06
100010937	100005372	0.042554	0.567339	0.773921
100010937	100005373	0.0429271	0.560722	0.769432
100010937	100005383	0.100385	0.172794	0.401567
100010937	100005384	0.0513378	0.486495	0.71632
100010937	100005389	0.00842654	0.923019	0.967494
100010937	100005402	-0.0593988	0.468772	0.702696
100010937	100005418	-0.108674	0.139809	0.353175
100010937	100005463	-0.212005	0.0211827	0.101378
100010937	100005466	0.0259976	0.724666	0.869971
100010937	100005716	0.161104	0.0280404	0.123255
100010937	100005717	0.341071	6.8995e-06	0.000156643
100010937	100005814	-0.0858849	0.281743	0.533945
100010937	100005850	0.120109	0.106301	0.297559
100010937	100005864	0.0497909	0.511663	0.734948
100010937	100005946	0.279293	0.000216167	0.00291747
100010937	100005972	0.111852	0.18667	0.420873
100010937	100005977	0.0151893	0.880166	0.947947
100010937	100005985	0.272569	0.000167351	0.00235952
100010937	100005986	0.270275	0.000190807	0.00262863
100010937	100005996	-0.224677	0.00210764	0.018215
100010937	100005998	-0.203942	0.00575441	0.0392493
100010937	100006005	0.190889	0.0092478	0.0558323
100010937	100006051	0.0142562	0.846859	0.932187
100010937	100006056	-0.0277533	0.708426	0.860845
100010937	100006082	-0.0395162	0.5923	0.7903
100010937	100006092	0.0995555	0.238483	0.485843
100010937	100006098	0.193364	0.00854087	0.0526667
100010937	100006105	0.0971579	0.223098	0.467455
100010937	100006106	0.0167672	0.863254	0.940068
100010937	100006108	0.0864579	0.26658	0.517589
100010937	100006115	0.114895	0.118388	0.318469
100010937	100006116	-0.0144475	0.876602	0.946257
100010937	100006121	0.0134353	0.881305	0.948467
100010937	100006125	-0.0240905	0.808206	0.913581
100010937	100006126	0.157439	0.0725079	0.233488
100010937	100006129	0.168916	0.0237979	0.109962
100010937	100006171	-0.0451346	0.589843	0.788648
100010937	100006173	-0.208399	0.0104925	0.0612268
100010937	100006184	0.0396491	0.659359	0.832421
100010937	100006190	0.0530534	0.539596	0.754923
100010937	100006191	-0.114163	0.157231	0.379495
100010937	100006260	0.0753971	0.307722	0.560732
100010937	100006282	0.0180151	0.845161	0.931398
100010937	100006290	0.278488	0.000118656	0.00177608
100010937	100006292	0.0784236	0.287336	0.539995
100010937	100006293	0.014736	0.842198	0.930034
100010937	100006294	0.379847	8.92846e-08	3.27973e-06
100010937	100006295	0.167308	0.0224591	0.10561
100010937	100006296	0.0271911	0.712571	0.863232
100010937	100006298	0.265622	0.000248088	0.00326539
100010937	100006314	0.219865	0.00256701	0.0212228
100010937	100006361	-0.0612945	0.405922	0.651831
100010937	100006367	0.0317172	0.667372	0.837127
100010937	100006369	0.0797088	0.414426	0.659192
100010937	100006370	-0.27543	0.000141865	0.00206031
100010937	100006375	0.048093	0.523806	0.743868
100010937	100006376	0.0757898	0.429181	0.671429
100010937	100006378	0.110295	0.196161	0.433509
100010937	100006379	0.227608	0.00178202	0.0159768
100010937	100006430	0.350158	9.61666e-07	2.7485e-05
100010937	100006435	0.133181	0.0707249	0.229722
100010937	100006438	0.113348	0.123462	0.32692
100010937	100006614	-0.0108165	0.883821	0.949611
100010937	100006619	-0.0135113	0.888585	0.951811
100010937	100006620	0.202186	0.0137261	0.0744808
100010937	100006627	-0.0474527	0.639194	0.820147
100010937	100006641	0.0685695	0.352395	0.603546
100010937	100006642	-0.0637371	0.406169	0.652061
100010937	100006644	-0.160505	0.0467566	0.174719
100010937	100006726	-0.105676	0.152251	0.372012
100010937	100008903	0.0804824	0.27483	0.526553
100010937	100008904	0.503016	2.54021e-13	2.41077e-11
100010937	100008914	0.724363	1.54113e-31	7.91534e-29
100010937	100008915	0.435395	5.27814e-10	3.00106e-08
100010937	100008916	0.476488	6.21846e-12	4.82143e-10
100010937	100008919	0.100663	0.176345	0.406554
100010937	100008920	0.155397	0.0341808	0.141299
100010937	100008921	0.507464	1.44567e-13	1.4174e-11
100010937	100008928	0.231207	0.00149773	0.0139334
100010937	100008930	-0.0409112	0.579288	0.781609
100010937	100008934	-0.0044445	0.957985	0.982561
100010937	100008954	0.0205409	0.780796	0.899732
100010937	100008955	0.387252	4.75112e-08	1.84928e-06
100010937	100008956	0.197141	0.00699585	0.0453971
100010937	100008957	0.105448	0.152024	0.371685
100010937	100008976	0.501075	3.24051e-13	3.03271e-11
100010937	100008977	0.509763	1.07675e-13	1.07565e-11
100010937	100008980	0.301976	2.80364e-05	0.000524695
100010937	100008984	0.507154	1.50391e-13	1.47057e-11
100010937	100008985	0.553452	2.55849e-16	3.51212e-14
100010937	100008990	0.562624	6.41365e-17	9.36075e-15
100010937	100008991	0.441555	3.14566e-10	1.85589e-08
100010937	100008992	0.531983	5.55546e-15	6.50436e-13
100010937	100008993	0.551106	3.6203e-16	4.89628e-14
100010937	100008994	0.316536	1.07465e-05	0.000229873
100010937	100008998	0.442491	2.55571e-10	1.52592e-08
100010937	100008999	0.101826	0.166677	0.393072
100010937	100009002	0.124511	0.0904081	0.268922
100010937	100009005	0.10017	0.173718	0.402849
100010937	100009007	-0.141905	0.0533516	0.190726
100010937	100009009	-0.230504	0.00154977	0.0143082
100010937	100009014	0.204739	0.00505987	0.0356285
100010937	100009025	0.277936	0.000122563	0.00182402
100010937	100009026	0.277337	0.000126936	0.00187923
100010937	100009027	0.242065	0.000872489	0.00907967
100010937	100009028	0.244572	0.00082018	0.00863825
100010937	100009030	0.062061	0.400065	0.646808
100010937	100009038	0.246296	0.000702141	0.00761955
100010937	100009042	0.0524071	0.547583	0.760441
100010937	100009045	0.0073804	0.941019	0.975368
100010937	100009052	0.742767	2.32545e-33	1.39249e-30
100010937	100009055	0.767291	3.76402e-37	3.01933e-34
100010937	100009066	0.437064	1.18507e-09	6.3196e-08
100010937	100009069	-0.0673088	0.361339	0.611942
100010937	100009075	0.202849	0.00575193	0.0392371
100010937	100009078	0.255596	0.000429859	0.00511554
100010937	100009130	0.288331	6.58259e-05	0.00108318
100010937	100009131	0.436907	4.52852e-10	2.60255e-08
100010937	100009139	0.541573	1.44343e-15	1.81831e-13
100010937	100009154	0.50046	3.53138e-10	2.06515e-08
100010937	100009160	-0.0559889	0.447832	0.686388
100010937	100009162	0.0650336	0.377833	0.626979
100010937	100009181	0.303566	0.000167554	0.00236199
100010937	100009217	0.151404	0.0522294	0.188097
100010937	100009222	0.395048	3.41102e-08	1.36552e-06
100010937	100009225	0.00605998	0.934575	0.972594
100010937	100009227	0.0323036	0.662465	0.834295
100010937	100009232	0.0669414	0.363971	0.614331
100010937	100009233	-0.0296525	0.70973	0.861598
100010937	100009246	0.0414091	0.574676	0.77875
100010937	100009264	-0.0316837	0.667703	0.83727
100010937	100009266	-0.130229	0.117182	0.316398
100010937	100009271	0.101598	0.194121	0.430795
100010937	100009272	0.140016	0.0566392	0.198505
100010937	100009275	0.260248	0.000524118	0.00601494
100010937	100009278	0.127242	0.0887257	0.265734
100010937	100009329	0.0478169	0.516914	0.738801
100010937	100009331	0.0505257	0.619431	0.807604
100010937	100009332	0.0666156	0.422745	0.666103
100010937	100009343	0.0591987	0.439125	0.679519
100010937	100009345	0.0298301	0.760359	0.889138
100010937	100009394	0.0966157	0.189571	0.424571
100010937	100009406	0.0489974	0.506607	0.731342
100010937	100009407	0.0227708	0.77853	0.898529
100010937	100010850	0.0823377	0.337014	0.589198
100010937	100010869	0.167875	0.0296211	0.127999
100010937	100010895	-0.0992781	0.186097	0.420096
100010937	100010896	0.0160241	0.828145	0.923204
100010937	100010901	0.22888	0.00167638	0.015224
100010937	100010918	0.661306	4.33876e-20	8.67715e-18
100010937	100010919	0.65951	1.39095e-21	3.17298e-19
100010937	100010922	0.78163	3.6962e-39	3.37717e-36
100010937	100010923	0.804754	4.37856e-43	5.31837e-40
100010937	100010925	0.804328	1.62861e-22	4.07215e-20
100010937	100010930	0.650661	5.41696e-21	1.17803e-18
100010937	100010936	0.942345	5.01682e-87	1.0286e-82
100010940	35	0.0830228	0.353422	0.604411
100010940	50	-0.0676934	0.442343	0.682075
100010940	55	0.205087	0.01878	0.0930518
100010940	62	-0.177531	0.0713978	0.231166
100010940	93	0.392687	3.498e-06	8.62308e-05
100010940	98	0.0378476	0.667786	0.837319
100010940	111	0.0138899	0.874881	0.945432
100010940	112	0.0285486	0.746175	0.881653
100010940	117	0.11217	0.312683	0.56572
100010940	132	-0.0149415	0.865494	0.941108
100010940	136	0.133081	0.129689	0.337094
100010940	143	0.193795	0.0283903	0.124321
100010940	144	0.00478176	0.960642	0.983752
100010940	158	0.111653	0.204207	0.443848
100010940	171	0.144563	0.0994743	0.285527
100010940	179	0.0417292	0.666591	0.836674
100010940	180	0.0475578	0.589602	0.788484
100010940	181	0.139278	0.112608	0.308687
100010940	182	-0.0896813	0.308361	0.561343
100010940	189	0.205466	0.0185573	0.0922559
100010940	192	0.274847	0.00148792	0.0138593
100010940	194	0.134298	0.126187	0.331396
100010940	197	0.186011	0.0340992	0.141072
100010940	207	0.00577057	0.947844	0.978184
100010940	208	-0.0839426	0.423724	0.666919
100010940	209	0.0902098	0.305508	0.558634
100010940	212	0.237491	0.00694904	0.0451717
100010940	213	-0.0362195	0.681283	0.845143
100010940	229	0.146458	0.0950703	0.277557
100010940	231	-0.101169	0.250231	0.499401
100010940	234	0.110634	0.208396	0.449149
100010940	235	0.0400488	0.662736	0.834454
100010940	240	0.266412	0.00209946	0.0181599
100010940	241	-0.0617735	0.490239	0.719191
100010940	244	0.049631	0.576463	0.779847
100010940	250	0.0315486	0.720554	0.86769
100010940	252	0.119911	0.172498	0.401209
100010940	254	-0.0666311	0.449554	0.687801
100010940	266	0.359291	2.50362e-05	0.000476568
100010940	267	0.00576523	0.947892	0.978201
100010940	272	0.159431	0.0993246	0.285286
100010940	273	0.218878	0.0123528	0.0690413
100010940	275	-0.0273688	0.756328	0.887066
100010940	278	0.0786206	0.372065	0.621729
100010940	279	0.309481	0.000321982	0.00403954
100010940	297	0.0923451	0.294155	0.547121
100010940	302	-0.0325844	0.724991	0.870172
100010940	310	0.159014	0.0696607	0.227551
100010940	313	0.0267282	0.761859	0.889958
100010940	327	0.259077	0.0041121	0.0304534
100010940	330	0.0473389	0.591318	0.789602
100010940	331	0.304735	0.000401675	0.00484287
100010940	338	-0.0253884	0.773466	0.896052
100010940	339	0.0950744	0.281934	0.534149
100010940	340	0.0505418	0.566442	0.773372
100010940	342	-0.0866492	0.32507	0.577827
100010940	344	0.106288	0.226935	0.472155
100010940	355	0.0727059	0.409216	0.654688
100010940	356	0.166738	0.0569807	0.199299
100010940	358	0.174201	0.0474566	0.17646
100010940	361	0.0370061	0.695873	0.853612
100010940	362	-0.0407139	0.650804	0.827238
100010940	363	0.0295415	0.737663	0.877229
100010940	376	0.313842	0.000261902	0.00341487
100010940	381	0.183756	0.0356453	0.145408
100010940	391	0.185865	0.0335462	0.13946
100010940	397	0.344211	5.6821e-05	0.000956556
100010940	407	0.180041	0.0396136	0.156164
100010940	409	0.0154113	0.861307	0.939168
100010940	415	0.21902	0.0122949	0.0688045
100010940	418	-0.0794708	0.388241	0.636211
100010940	424	0.102466	0.244178	0.492435
100010940	432	0.173666	0.0481529	0.1782
100010940	439	0.0671916	0.445741	0.684694
100010940	444	0.161448	0.0654388	0.218401
100010940	445	0.111664	0.204164	0.443796
100010940	452	0.127844	0.145615	0.362019
100010940	460	-0.0748999	0.395187	0.642486
100010940	461	-0.0533817	0.544808	0.758516
100010940	466	0.019842	0.82202	0.920351
100010940	480	0.119484	0.174042	0.403227
100010940	482	0.150371	0.086466	0.261409
100010940	491	-0.110175	0.221274	0.465178
100010940	498	0.466279	1.98926e-08	8.37565e-07
100010940	500	-0.0382875	0.67672	0.842439
100010940	501	-0.197742	0.0235758	0.109244
100010940	503	0.0123952	0.888253	0.951672
100010940	504	-0.0543381	0.540798	0.755802
100010940	512	-0.00302674	0.972629	0.988615
100010940	519	0.122474	0.163441	0.388445
100010940	533	0.103016	0.241643	0.489485
100010940	535	0.0488656	0.579398	0.781696
100010940	537	0.114723	0.191965	0.427832
100010940	561	0.308819	0.000332143	0.00414443
100010940	563	0.0565259	0.52134	0.741931
100010940	564	0.129723	0.139739	0.353091
100010940	565	0.234869	0.00692738	0.0450675
100010940	566	0.246933	0.00446403	0.0324084
100010940	572	0.0325041	0.712457	0.863151
100010940	796	0.120306	0.171078	0.399332
100010940	798	-0.0630307	0.497724	0.724706
100010940	799	-0.0594673	0.499861	0.726322
100010940	800	0.108829	0.215957	0.4586
100010940	803	-0.13133	0.134858	0.345412
100010940	806	-0.0793199	0.367813	0.617862
100010940	811	0.309966	0.000314709	0.00396561
100010940	815	0.18114	0.0384022	0.152895
100010940	821	0.0530561	0.547268	0.760241
100010940	823	0.211605	0.0152553	0.0803562
100010940	825	-0.184246	0.0366	0.148024
100010940	826	0.0722592	0.474954	0.707583
100010940	827	-0.0875594	0.333542	0.585779
100010940	828	-0.0138803	0.88878	0.951896
100010940	849	0.104321	0.239378	0.486915
100010940	878	0.0382854	0.664175	0.8353
100010940	880	0.0127691	0.888521	0.95178
100010940	881	-0.241685	0.00732057	0.0469844
100010940	888	0.0851866	0.333334	0.585566
100010940	891	0.0541611	0.538943	0.754425
100010940	892	-0.0420488	0.633456	0.816612
100010940	893	0.110975	0.206985	0.447321
100010940	913	-0.0179523	0.838728	0.928354
100010940	917	-0.0894678	0.309519	0.562528
100010940	922	0.142609	0.154838	0.375999
100010940	923	0.119781	0.219109	0.462542
100010940	925	-0.0276304	0.754073	0.885938
100010940	926	-0.00969412	0.912494	0.962774
100010940	932	0.0383106	0.666434	0.836572
100010940	935	0.0162915	0.869618	0.942915
100010940	980	0.0583195	0.508187	0.732501
100010940	1001	0.139332	0.112469	0.308438
100010940	1002	-0.183953	0.0354441	0.144857
100010940	1004	0.281957	0.00110366	0.0109437
100010940	1021	-0.0737522	0.40249	0.648953
100010940	1022	-0.115962	0.1889	0.423741
100010940	1023	0.0220467	0.802628	0.910719
100010940	1024	0.221395	0.0110435	0.0635772
100010940	1025	-0.100555	0.253132	0.502615
100010940	1026	-0.0140874	0.873117	0.944627
100010940	1052	-0.23299	0.00740423	0.0473748
100010940	1053	-0.129018	0.141921	0.356529
100010940	1082	0.23291	0.00742518	0.0474721
100010940	1083	-0.0714194	0.417576	0.661772
100010940	1084	0.224812	0.00983543	0.0583999
100010940	1087	0.0641648	0.466545	0.700908
100010940	1090	0.00732397	0.933832	0.972262
100010940	1094	0.0655154	0.457197	0.693853
100010940	1102	0.263466	0.00236179	0.0199064
100010940	1105	0.493888	2.04111e-09	1.04248e-07
100010940	1110	0.106102	0.227757	0.47315
100010940	1111	0.0176373	0.84152	0.929691
100010940	1113	0.184327	0.035066	0.143787
100010940	1114	-0.177404	0.0426497	0.164166
100010940	1124	-0.0172903	0.844598	0.931126
100010940	1125	0.173413	0.0910925	0.270251
100010940	1128	-0.0879144	0.318029	0.571115
100010940	1134	0.183441	0.0359682	0.146299
100010940	1135	0.151877	0.0845345	0.257672
100010940	1136	-0.173557	0.048296	0.178545
100010940	1137	-0.0179309	0.838918	0.928425
100010940	1140	-0.0952864	0.278979	0.530988
100010940	1143	0.0119522	0.892222	0.953474
100010940	1162	0.019858	0.821879	0.920285
100010940	1215	0.175043	0.0601907	0.206618
100010940	1221	0.113895	0.195211	0.432247
100010940	1224	0.111691	0.204055	0.443668
100010940	1231	0.0803395	0.361668	0.612224
100010940	1235	0.182064	0.0374091	0.150244
100010940	1239	-0.0208402	0.813226	0.916113
100010940	1242	0.043047	0.625408	0.811533
100010940	1254	0.13986	0.111099	0.306017
100010940	1256	0.0890728	0.311669	0.564708
100010940	1258	-0.200645	0.0475918	0.176782
100010940	1268	0.25264	0.00359974	0.0275182
100010940	1342	-0.206256	0.0181003	0.0906507
100010940	1442	0.0487802	0.580062	0.782129
100010940	1488	0.00816505	0.940168	0.974991
100010940	1489	0.0723643	0.411426	0.656579
100010940	1518	0.111109	0.206436	0.446582
100010940	1526	0.568932	1.34507e-12	1.14986e-10
100010940	1528	0.471652	1.47669e-08	6.37298e-07
100010940	1537	0.536705	3.90045e-11	2.66536e-09
100010940	1538	-0.11105	0.206678	0.446946
100010940	1539	0.556414	5.19336e-12	4.06785e-10
100010940	1547	0.222191	0.0107512	0.0623445
100010940	1628	-0.0941628	0.296245	0.54925
100010940	1629	-0.135027	0.150211	0.368886
100010940	1648	-0.155526	0.0772436	0.243187
100010940	1869	-0.0492838	0.577642	0.780577
100010940	2029	-0.0567181	0.519923	0.740928
100010940	2050	0.27079	0.0017583	0.0158078
100010940	2051	-0.159318	0.0691212	0.226383
100010940	2054	-0.0105749	0.904579	0.95909
100010940	100000007	0.195398	0.0253119	0.114886
100010940	100000008	0.0161373	0.854844	0.936096
100010940	100000010	-0.0998145	0.270033	0.521357
100010940	100000011	-0.376451	0.000156709	0.00223636
100010940	100000014	0.106192	0.227357	0.472666
100010940	100000015	0.272111	0.00196928	0.0172703
100010940	100000016	0.0202982	0.835603	0.926859
100010940	100000036	0.213265	0.0144553	0.0773327
100010940	100000039	0.00998772	0.909855	0.961529
100010940	100000042	0.0603641	0.493406	0.721557
100010940	100000054	0.149586	0.0881398	0.264629
100010940	100000096	-0.118737	0.178463	0.409532
100010940	100000257	0.0870282	0.32295	0.575865
100010940	100000258	0.169115	0.158578	0.38142
100010940	100000263	-0.142161	0.105286	0.295788
100010940	100000265	0.0270005	0.759507	0.888746
100010940	100000269	0.257823	0.00294836	0.0236165
100010940	100000276	-0.000256232	0.997682	0.999016
100010940	100000282	0.11216	0.203911	0.443496
100010940	100000285	0.0777381	0.501578	0.727621
100010940	100000295	0.11329	0.287707	0.540388
100010940	100000406	0.262553	0.00244888	0.02047
100010940	100000409	-0.136386	0.140846	0.354795
100010940	100000436	-0.257325	0.0181264	0.0907404
100010940	100000437	0.165072	0.0595408	0.205137
100010940	100000442	0.112963	0.200671	0.439254
100010940	100000445	0.103454	0.239638	0.4872
100010940	100000453	0.146358	0.100607	0.28751
100010940	100000463	0.311712	0.00028981	0.0037094
100010940	100000467	0.0101265	0.908607	0.960954
100010940	100000487	0.215299	0.0492046	0.180811
100010940	100000491	-0.0237389	0.787824	0.903477
100010940	100000551	0.197448	0.0237876	0.109929
100010940	100000580	-0.0740618	0.400512	0.647183
100010940	100000616	0.603998	2.21965e-14	2.42073e-12
100010940	100000626	0.0817968	0.352997	0.604077
100010940	100000630	-0.173921	0.0585346	0.202883
100010940	100000639	-0.0660759	0.453348	0.690806
100010940	100000656	0.16464	0.0602206	0.206704
100010940	100000657	0.133588	0.128221	0.334733
100010940	100000665	0.140447	0.109592	0.303438
100010940	100000672	0.547109	1.3676e-11	1.00603e-09
100010940	100000706	0.158175	0.0722741	0.233002
100010940	100000707	0.148435	0.0931914	0.274162
100010940	100000708	0.0230716	0.793653	0.906294
100010940	100000711	-0.0265672	0.789943	0.904539
100010940	100000715	0.0957529	0.317456	0.570573
100010940	100000743	-0.048177	0.584761	0.785265
100010940	100000765	0.0840429	0.479615	0.711078
100010940	100000773	-0.181252	0.0382805	0.152589
100010940	100000774	-0.0558853	0.526079	0.745431
100010940	100000776	0.218902	0.0120054	0.067639
100010940	100000781	0.144889	0.0987063	0.284176
100010940	100000784	-0.0323042	0.734106	0.875222
100010940	100000787	0.0488148	0.582758	0.783917
100010940	100000792	-0.0122618	0.889448	0.952229
100010940	100000802	0.200208	0.0218601	0.103612
100010940	100000808	0.0890423	0.346138	0.5977
100010940	100000827	0.114584	0.192506	0.428574
100010940	100000840	-0.253432	0.00375685	0.0284238
100010940	100000841	-0.275076	0.00147382	0.0137519
100010940	100000846	0.21204	0.0171443	0.0872671
100010940	100000856	-0.0156622	0.859073	0.938029
100010940	100000863	0.0700422	0.426635	0.669297
100010940	100000900	-0.0834623	0.343247	0.595044
100010940	100000924	0.26416	0.00229747	0.019474
100010940	100000936	0.22612	0.00940473	0.0565287
100010940	100000943	0.12653	0.205068	0.444925
100010940	100000961	-0.0719906	0.413852	0.658676
100010940	100000963	0.00447339	0.959557	0.983243
100010940	100000997	0.0109966	0.900793	0.957308
100010940	100001002	0.156056	0.0750845	0.238716
100010940	100001006	-0.231826	0.00771394	0.0488546
100010940	100001007	0.161111	0.0660094	0.219632
100010940	100001022	-0.14831	0.0909161	0.269905
100010940	100001026	0.203433	0.0393003	0.155292
100010940	100001034	-0.0932419	0.289471	0.542236
100010940	100001040	0.12857	0.143323	0.358554
100010940	100001048	0.156256	0.0781834	0.245059
100010940	100001051	0.040426	0.64663	0.824657
100010940	100001054	0.200235	0.0218421	0.103557
100010940	100001055	0.0636069	0.473912	0.706755
100010940	100001064	-0.118644	0.217017	0.459907
100010940	100001073	-0.0211659	0.810362	0.914686
100010940	100001083	-0.0237303	0.799525	0.909245
100010940	100001086	0.0251474	0.797092	0.908036
100010940	100001092	-0.031223	0.72332	0.869231
100010940	100001102	-0.113479	0.19686	0.434424
100010940	100001104	0.139273	0.112622	0.308705
100010940	100001106	0.200168	0.0377953	0.151287
100010940	100001108	0.273647	0.00170162	0.0154044
100010940	100001112	0.0972829	0.268984	0.520234
100010940	100001121	-0.0506432	0.565662	0.772833
100010940	100001125	-0.143378	0.180103	0.411879
100010940	100001126	0.197143	0.0245647	0.112477
100010940	100001145	-0.23222	0.00945122	0.0567304
100010940	100001148	-0.0444846	0.658693	0.831998
100010940	100001149	0.0584996	0.601635	0.796249
100010940	100001150	0.107999	0.224964	0.469734
100010940	100001151	-0.0530913	0.676932	0.842548
100010940	100001162	0.257578	0.00297664	0.0237939
100010940	100001167	0.215256	0.0135443	0.0737598
100010940	100001170	0.052992	0.547753	0.760567
100010940	100001178	-0.0476058	0.589226	0.78822
100010940	100001181	0.194077	0.0307848	0.131467
100010940	100001182	0.048161	0.584886	0.78533
100010940	100001193	0.169679	0.0526809	0.189151
100010940	100001195	0.198052	0.026827	0.11954
100010940	100001197	-0.180131	0.0395124	0.155891
100010940	100001198	0.0950569	0.280144	0.53222
100010940	100001207	-0.146774	0.106693	0.298286
100010940	100001208	0.0261463	0.773152	0.895871
100010940	100001211	-0.125223	0.159015	0.382053
100010940	100001212	-0.188683	0.0309042	0.131832
100010940	100001229	0.167735	0.106103	0.297219
100010940	100001232	0.128016	0.1653	0.391086
100010940	100001247	-0.0226605	0.797249	0.908107
100010940	100001251	-0.0536113	0.543078	0.757332
100010940	100001253	-0.102295	0.244969	0.493404
100010940	100001254	0.316388	0.000231811	0.00308811
100010940	100001256	-0.00648054	0.941438	0.975565
100010940	100001257	-0.0413463	0.670935	0.839081
100010940	100001263	0.579357	4.17754e-13	3.84299e-11
100010940	100001266	0.0447232	0.611994	0.802888
100010940	100001267	0.00870661	0.923229	0.967588
100010940	100001270	0.0839908	0.340189	0.592176
100010940	100001271	0.465206	2.16462e-08	9.03615e-07
100010940	100001272	0.286841	0.000894802	0.00926483
100010940	100001274	0.0848129	0.335467	0.587706
100010940	100001276	0.272567	0.00163476	0.014923
100010940	100001277	0.0228901	0.79524	0.907041
100010940	100001278	0.0846474	0.336414	0.588633
100010940	100001279	-0.057719	0.560572	0.76932
100010940	100001287	0.0151978	0.86321	0.940057
100010940	100001293	0.150387	0.0864321	0.26134
100010940	100001294	0.132296	0.131987	0.340848
100010940	100001295	0.282133	0.00119825	0.0116763
100010940	100001296	-0.0934554	0.288363	0.541137
100010940	100001300	0.14791	0.0918016	0.271621
100010940	100001310	0.0589883	0.553934	0.764876
100010940	100001313	0.0987242	0.261921	0.512536
100010940	100001314	0.136924	0.118877	0.319278
100010940	100001315	-0.2371	0.00639667	0.0424582
100010940	100001320	0.26164	0.00253886	0.0210437
100010940	100001322	-0.129751	0.233772	0.480332
100010940	100001323	-0.0805949	0.404793	0.650884
100010940	100001324	-0.204698	0.0586793	0.203214
100010940	100001334	-0.0251602	0.802782	0.910791
100010940	100001335	0.0118935	0.892749	0.953696
100010940	100001337	0.183537	0.0358694	0.146019
100010940	100001359	0.048855	0.579481	0.781749
100010940	100001386	0.0609032	0.499863	0.726322
100010940	100001391	0.0416271	0.636868	0.818688
100010940	100001392	-0.00897881	0.918928	0.965717
100010940	100001393	0.138104	0.115703	0.31391
100010940	100001395	0.11815	0.178936	0.410226
100010940	100001396	0.020572	0.825004	0.921802
100010940	100001397	0.042708	0.656272	0.830516
100010940	100001398	0.0392032	0.718464	0.866608
100010940	100001399	0.280252	0.00154806	0.0142979
100010940	100001400	0.188272	0.0312781	0.13296
100010940	100001402	0.157996	0.116422	0.315117
100010940	100001403	0.206744	0.0192086	0.094556
100010940	100001404	0.0281347	0.821199	0.919934
100010940	100001405	0.111907	0.208529	0.449334
100010940	100001409	-0.0040165	0.964398	0.98521
100010940	100001412	0.0491219	0.577409	0.780438
100010940	100001413	0.215508	0.0141763	0.0762443
100010940	100001415	0.0927775	0.29189	0.544779
100010940	100001416	0.117189	0.182521	0.415181
100010940	100001417	-0.144814	0.0988821	0.284501
100010940	100001423	0.136897	0.11895	0.319408
100010940	100001425	0.136529	0.119955	0.321142
100010940	100001426	0.0971187	0.277381	0.529351
100010940	100001433	0.029617	0.76536	0.891748
100010940	100001437	-0.308461	0.000337755	0.00420188
100010940	100001445	0.223777	0.0136108	0.0740255
100010940	100001446	0.0921689	0.295081	0.548073
100010940	100001452	0.0486993	0.582168	0.783472
100010940	100001454	-0.230822	0.0130699	0.0718883
100010940	100001456	0.225944	0.00946175	0.0567742
100010940	100001461	0.474633	1.02015e-08	4.55574e-07
100010940	100001462	0.481937	6.42159e-09	2.97691e-07
100010940	100001466	-0.0146155	0.888807	0.951908
100010940	100001467	-0.132193	0.216867	0.459707
100010940	100001468	0.181567	0.0379403	0.151696
100010940	100001485	0.359579	2.4637e-05	0.000470104
100010940	100001501	0.037079	0.674146	0.840944
100010940	100001509	0.0362514	0.684561	0.84708
100010940	100001510	-0.0802808	0.362021	0.612549
100010940	100001511	0.641761	1.46381e-16	2.05454e-14
100010940	100001526	0.110185	0.346668	0.59817
100010940	100001540	-0.0250841	0.776109	0.89736
100010940	100001541	-0.0104468	0.90573	0.95964
100010940	100001550	-0.0292105	0.740497	0.878649
100010940	100001551	0.254375	0.00336858	0.0261623
100010940	100001562	0.531196	6.69726e-11	4.3921e-09
100010940	100001567	0.528436	8.74852e-11	5.62647e-09
100010940	100001569	0.27798	0.00130563	0.0124975
100010940	100001570	0.234933	0.00691161	0.0449843
100010940	100001571	0.315224	0.000245142	0.00323426
100010940	100001577	0.159386	0.0833748	0.255421
100010940	100001579	-0.112262	0.201736	0.440665
100010940	100001580	0.113534	0.20016	0.438575
100010940	100001586	0.161245	0.0657825	0.219137
100010940	100001590	0.0405031	0.649878	0.826664
100010940	100001593	-0.0521433	0.554192	0.765046
100010940	100001594	0.172415	0.049813	0.182255
100010940	100001597	0.0382979	0.669026	0.838008
100010940	100001604	0.122539	0.169916	0.39775
100010940	100001605	0.129243	0.141224	0.355416
100010940	100001606	0.235744	0.00671467	0.0440251
100010940	100001609	0.114119	0.194328	0.431064
100010940	100001612	-0.212983	0.0170917	0.0870717
100010940	100001613	-0.0580847	0.509899	0.733709
100010940	100001614	-0.0502109	0.568989	0.77499
100010940	100001615	-0.111611	0.204381	0.444064
100010940	100001617	-0.121735	0.187214	0.421578
100010940	100001619	0.156765	0.0772051	0.243111
100010940	100001620	0.216308	0.0130837	0.0719417
100010940	100001624	0.0902184	0.357719	0.608524
100010940	100001635	0.0154999	0.868833	0.942593
100010940	100001654	0.301276	0.000470836	0.00550792
100010940	100001655	0.385455	1.63021e-05	0.000329785
100010940	100001657	-0.202157	0.0205815	0.0992646
100010940	100001658	-0.258503	0.00321714	0.0252594
100010940	100001662	-0.00835958	0.924502	0.968199
100010940	100001664	0.173005	0.106983	0.298781
100010940	100001668	-0.0103614	0.906497	0.959982
100010940	100001723	0.0733249	0.434077	0.675538
100010940	100001730	-0.203069	0.0200051	0.0973074
100010940	100001731	0.0318552	0.761796	0.88993
100010940	100001733	-0.104949	0.23841	0.485756
100010940	100001734	0.053291	0.545493	0.758989
100010940	100001739	0.277371	0.00133936	0.012748
100010940	100001740	0.0772487	0.380492	0.62941
100010940	100001743	0.0904874	0.304016	0.557168
100010940	100001755	0.215102	0.0136133	0.0740349
100010940	100001756	0.0345818	0.697226	0.854373
100010940	100001757	0.00843195	0.925342	0.968549
100010940	100001765	0.100458	0.322491	0.575451
100010940	100001767	0.154224	0.082185	0.253071
100010940	100001768	0.278879	0.0140467	0.0757446
100010940	100001777	0.257999	0.00292822	0.0234978
100010940	100001778	0.197779	0.023549	0.109157
100010940	100001806	-0.0357045	0.745629	0.881384
100010940	100001810	0.0018043	0.983682	0.993276
100010940	100001843	0.0840906	0.345315	0.596963
100010940	100001851	0.036022	0.682927	0.846131
100010940	100001856	0.465462	2.12144e-08	8.87171e-07
100010940	100001868	0.257165	0.00351491	0.0270249
100010940	100001869	0.483836	4.78689e-09	2.27401e-07
100010940	100001870	0.473726	1.09786e-08	4.87009e-07
100010940	100001872	-0.0156052	0.869108	0.942711
100010940	100001876	-0.113223	0.197879	0.435706
100010940	100001882	0.0234239	0.790574	0.904801
100010940	100001925	0.0914642	0.358169	0.608933
100010940	100001948	0.169946	0.0532291	0.190429
100010940	100001950	-0.127963	0.146813	0.363827
100010940	100001951	0.0780695	0.402782	0.649182
100010940	100001956	-0.21042	0.0158496	0.082546
100010940	100001977	-0.0519244	0.555859	0.76623
100010940	100001987	0.143004	0.103216	0.29219
100010940	100001988	-0.0698607	0.427837	0.670256
100010940	100001989	-0.0365878	0.678221	0.843314
100010940	100001990	-0.206128	0.0181738	0.0909106
100010940	100001992	0.231015	0.00793662	0.0498797
100010940	100001993	-0.0901991	0.305565	0.558702
100010940	100001994	0.116991	0.183265	0.416228
100010940	100001999	-0.0460471	0.60149	0.796154
100010940	100002003	0.0464383	0.620595	0.8084
100010940	100002008	-0.100307	0.265703	0.51664
100010940	100002009	-0.111093	0.206502	0.446671
100010940	100002014	-0.144355	0.0999677	0.286381
100010940	100002015	-0.0651166	0.581494	0.783014
100010940	100002017	-0.0958783	0.357961	0.608731
100010940	100002018	0.0479848	0.586262	0.786242
100010940	100002021	-0.0545712	0.547192	0.760191
100010940	100002024	0.14772	0.097446	0.2819
100010940	100002026	0.102088	0.247778	0.496584
100010940	100002027	-0.191101	0.0287803	0.125512
100010940	100002028	0.092329	0.294239	0.547193
100010940	100002029	0.340709	0.000523093	0.00600587
100010940	100002049	0.230128	0.0673429	0.222509
100010940	100002067	-0.149373	0.0885997	0.265481
100010940	100002070	-0.101863	0.24698	0.495695
100010940	100002094	0.0289007	0.747043	0.88213
100010940	100002102	0.108872	0.217571	0.460637
100010940	100002103	-0.0114504	0.896722	0.955505
100010940	100002106	0.0571718	0.516583	0.738549
100010940	100002107	-0.197491	0.0237567	0.109837
100010940	100002113	0.142209	0.205358	0.445303
100010940	100002122	0.0983788	0.26735	0.518473
100010940	100002126	0.0797576	0.365167	0.615452
100010940	100002128	0.153334	0.0890864	0.266421
100010940	100002129	0.00411573	0.962788	0.984575
100010940	100002137	0.346648	0.00115398	0.0113345
100010940	100002152	0.0686047	0.439803	0.680076
100010940	100002154	0.0801954	0.362533	0.613014
100010940	100002167	0.0943842	0.283577	0.535925
100010940	100002185	0.101261	0.257306	0.507348
100010940	100002196	0.149912	0.0874421	0.263269
100010940	100002199	-0.218374	0.0122185	0.0684738
100010940	100002227	0.486709	1.09774e-05	0.000234117
100010940	100002241	0.170242	0.0795782	0.24781
100010940	100002253	0.0337489	0.720295	0.86755
100010940	100002259	-0.0105109	0.905154	0.959358
100010940	100002284	-0.103929	0.237475	0.48468
100010940	100002356	-0.0127689	0.884907	0.950129
100010940	100002367	0.1734	0.0476292	0.17688
100010940	100002376	0.0869319	0.359898	0.610596
100010940	100002397	-0.144953	0.0985558	0.283906
100010940	100002417	-0.0523995	0.552244	0.763617
100010940	100002458	0.104847	0.233333	0.479874
100010940	100002462	0.229307	0.00842411	0.0521342
100010940	100002466	0.302738	0.000440351	0.00521538
100010940	100002488	0.13315	0.129488	0.336789
100010940	100002500	0.20567	0.0188997	0.0934669
100010940	100002514	-0.0570662	0.520638	0.741437
100010940	100002528	0.0531202	0.546784	0.759894
100010940	100002537	0.0979822	0.265541	0.516459
100010940	100002544	0.297681	0.00291197	0.0233985
100010940	100002613	-0.0296933	0.741357	0.879118
100010940	100002749	0.0111675	0.89926	0.956654
100010940	100002761	0.158882	0.0767662	0.242184
100010940	100002769	0.105279	0.231401	0.477557
100010940	100002784	0.0756045	0.390744	0.638488
100010940	100002796	-0.0766562	0.384168	0.632596
100010940	100002825	-0.00271423	0.98106	0.992201
100010940	100002873	0.353137	9.40891e-05	0.00146163
100010940	100002875	0.171911	0.0496008	0.181728
100010940	100002911	-0.0652058	0.459331	0.695461
100010940	100002927	-0.0229328	0.794867	0.90687
100010940	100002945	-0.0249497	0.778972	0.898743
100010940	100002951	-0.177558	0.0424663	0.16367
100010940	100002952	-0.0491165	0.57745	0.780471
100010940	100002953	0.194923	0.0256769	0.116025
100010940	100002989	0.736913	1.09067e-23	3.02846e-21
100010940	100002990	0.775279	1.63265e-27	6.15792e-25
100010940	100003000	0.120061	0.171959	0.400491
100010940	100003001	0.0641061	0.466954	0.701215
100010940	100003119	-0.00400145	0.964388	0.985208
100010940	100003151	0.0319596	0.717067	0.865796
100010940	100003169	-0.0655652	0.480562	0.711796
100010940	100003179	-0.035707	0.685552	0.847644
100010940	100003183	-0.0740453	0.471034	0.704463
100010940	100003185	-0.192213	0.0462708	0.173486
100010940	100003210	-0.0867722	0.418767	0.662722
100010940	100003240	0.0343229	0.700516	0.856203
100010940	100003258	0.142545	0.104339	0.294129
100010940	100003260	-0.0483789	0.627474	0.81277
100010940	100003271	-0.0993114	0.25908	0.509371
100010940	100003397	0.0595847	0.499013	0.725696
100010940	100003415	-0.00759088	0.931427	0.971279
100010940	100003432	0.292555	0.0132943	0.0727745
100010940	100003434	0.08939	0.357572	0.608383
100010940	100003470	-0.209529	0.0163099	0.0842379
100010940	100003473	0.0542005	0.630818	0.814943
100010940	100003589	-0.0249162	0.836593	0.927327
100010940	100003641	-0.0182672	0.846356	0.93194
100010940	100003674	0.151131	0.13337	0.342988
100010940	100003686	0.144836	0.11449	0.311922
100010940	100003695	0.0721774	0.412638	0.657608
100010940	100003696	-0.254143	0.028888	0.125851
100010940	100003892	0.0752308	0.400562	0.647227
100010940	100003901	0.241467	0.00546163	0.0377493
100010940	100003926	0.0219848	0.809274	0.914133
100010940	100004046	0.00799125	0.927819	0.969741
100010940	100004054	0.0682981	0.440056	0.680312
100010940	100004056	-0.0790105	0.528297	0.747019
100010940	100004059	0.199777	0.0381787	0.152315
100010940	100004083	-0.210407	0.0171312	0.0872238
100010940	100004088	0.27142	0.0375786	0.150704
100010940	100004089	-0.128218	0.144432	0.360221
100010940	100004111	-0.0452784	0.60758	0.800075
100010940	100004112	0.0664053	0.478794	0.710475
100010940	100004182	-0.386328	7.25429e-06	0.000163525
100010940	100004208	0.157812	0.0718239	0.232083
100010940	100004227	-0.0430786	0.626504	0.812193
100010940	100004284	-0.0368014	0.676448	0.842272
100010940	100004295	0.0788448	0.370698	0.620514
100010940	100004299	-0.158945	0.141436	0.355744
100010940	100004318	-0.11569	0.259135	0.509425
100010940	100004322	0.249407	0.00421544	0.031037
100010940	100004327	-0.0840549	0.339819	0.591844
100010940	100004328	0.24515	0.00476985	0.0340865
100010940	100004329	0.254882	0.00330358	0.0257688
100010940	100004396	-0.0694975	0.48329	0.713869
100010940	100004414	-0.0442535	0.615741	0.805271
100010940	100004499	-0.0724657	0.410769	0.655992
100010940	100004509	-0.0539183	0.624064	0.810672
100010940	100004523	-0.0765227	0.384999	0.633312
100010940	100004541	-0.0331754	0.707878	0.860549
100010940	100004542	0.0796082	0.36607	0.616312
100010940	100004561	-0.194949	0.0293576	0.127225
100010940	100004575	-0.0726916	0.41483	0.659546
100010940	100004601	-0.278103	0.0248914	0.113536
100010940	100004634	-0.0565531	0.634622	0.817365
100010940	100004635	-0.0116586	0.894855	0.954656
100010940	100005350	0.440832	1.367e-07	4.81181e-06
100010940	100005372	0.0717576	0.419022	0.662964
100010940	100005373	-0.0114984	0.896291	0.955299
100010940	100005383	-0.0658143	0.455142	0.692244
100010940	100005384	0.0913148	0.299597	0.552747
100010940	100005389	-0.0605407	0.555816	0.766203
100010940	100005402	-0.206711	0.0352598	0.144331
100010940	100005418	0.0276464	0.753935	0.885863
100010940	100005463	-0.300413	0.0098122	0.0582981
100010940	100005466	0.0495276	0.574265	0.778472
100010940	100005716	0.187044	0.032418	0.136273
100010940	100005717	0.383424	2.15284e-05	0.000418833
100010940	100005814	-0.0701459	0.470673	0.704184
100010940	100005850	0.13138	0.139345	0.352501
100010940	100005864	-0.0162519	0.85724	0.937162
100010940	100005946	0.223733	0.0153132	0.0805717
100010940	100005972	0.154684	0.124377	0.328496
100010940	100005977	0.0578933	0.654911	0.829729
100010940	100005985	0.447189	8.57004e-08	3.16394e-06
100010940	100005986	0.014365	0.870638	0.943423
100010940	100005996	-0.205894	0.0187676	0.0930081
100010940	100005998	-0.212265	0.0157356	0.0821173
100010940	100006005	0.0512447	0.562577	0.770724
100010940	100006051	-0.0607484	0.490653	0.719486
100010940	100006056	-0.0653064	0.462155	0.697578
100010940	100006082	-0.0749746	0.394715	0.642042
100010940	100006092	-0.0598609	0.56869	0.774754
100010940	100006098	0.0386013	0.664055	0.835237
100010940	100006105	-0.0709547	0.459285	0.695426
100010940	100006106	-0.0262866	0.824069	0.921344
100010940	100006108	-0.210789	0.0213869	0.102051
100010940	100006115	0.0697539	0.428545	0.670835
100010940	100006116	-0.191703	0.0884753	0.265251
100010940	100006121	0.204752	0.0442409	0.168259
100010940	100006125	0.0209081	0.863596	0.940212
100010940	100006126	-0.0787726	0.455432	0.692487
100010940	100006129	0.186524	0.0380563	0.151992
100010940	100006171	0.0646877	0.524694	0.744502
100010940	100006173	0.0282102	0.778363	0.898455
100010940	100006184	0.0708812	0.506771	0.731466
100010940	100006190	0.110406	0.279142	0.531098
100010940	100006191	-0.216404	0.0258757	0.116644
100010940	100006260	-0.0317552	0.719851	0.867317
100010940	100006282	0.199074	0.0747984	0.238165
100010940	100006290	0.127769	0.145853	0.362354
100010940	100006292	-0.07569	0.390207	0.638007
100010940	100006293	-0.117874	0.181663	0.414029
100010940	100006294	0.230476	0.00808772	0.0505812
100010940	100006295	0.0993701	0.258797	0.50907
100010940	100006296	-0.0548711	0.533627	0.750733
100010940	100006298	0.0849197	0.334856	0.587153
100010940	100006314	0.0695244	0.43007	0.672185
100010940	100006361	-0.0626435	0.477199	0.709302
100010940	100006367	-0.092596	0.292839	0.545773
100010940	100006369	0.0676931	0.577662	0.780585
100010940	100006370	-0.278327	0.00128676	0.0123553
100010940	100006375	0.205549	0.0209434	0.100522
100010940	100006376	-0.0120301	0.917851	0.965217
100010940	100006378	0.070495	0.492619	0.720965
100010940	100006379	0.263706	0.00233935	0.0197626
100010940	100006430	0.260044	0.00270341	0.0220939
100010940	100006435	0.147558	0.0925864	0.273052
100010940	100006438	0.107463	0.221813	0.465844
100010940	100006614	-0.149834	0.0888509	0.265969
100010940	100006619	-0.0265937	0.817223	0.918032
100010940	100006620	0.0996902	0.309278	0.562265
100010940	100006627	0.00223482	0.98568	0.994134
100010940	100006641	0.0101105	0.908751	0.961038
100010940	100006642	-0.151428	0.100188	0.286751
100010940	100006644	-0.177874	0.0668062	0.221323
100010940	100006726	-0.0603854	0.493253	0.72141
100010940	100008903	0.282469	0.00107982	0.0107512
100010940	100008904	0.460578	3.10603e-08	1.25608e-06
100010940	100008914	0.548369	1.20165e-11	8.91503e-10
100010940	100008915	0.418945	6.35389e-07	1.90337e-05
100010940	100008916	0.396397	2.77299e-06	7.0264e-05
100010940	100008919	-0.0400339	0.653671	0.828956
100010940	100008920	-0.0331287	0.707181	0.860179
100010940	100008921	0.417328	7.08781e-07	2.097e-05
100010940	100008928	0.0881439	0.316762	0.569848
100010940	100008930	0.0178402	0.839722	0.928817
100010940	100008934	-0.0553126	0.569646	0.77543
100010940	100008954	-0.0628783	0.475546	0.708077
100010940	100008955	0.205045	0.0188052	0.0931382
100010940	100008956	0.116895	0.183627	0.416713
100010940	100008957	-0.0211819	0.810221	0.914598
100010940	100008976	0.550008	1.01471e-11	7.61725e-10
100010940	100008977	0.439262	1.53178e-07	5.3361e-06
100010940	100008980	0.449805	7.05254e-08	2.65105e-06
100010940	100008984	0.676907	6.98055e-19	1.24628e-16
100010940	100008985	0.631186	6.4025e-16	8.39975e-14
100010940	100008990	0.452779	5.63988e-08	2.16221e-06
100010940	100008991	0.365403	1.77461e-05	0.000354727
100010940	100008992	0.470341	1.4409e-08	6.23319e-07
100010940	100008993	0.630711	6.83229e-16	8.94072e-14
100010940	100008994	0.378695	8.19234e-06	0.000181902
100010940	100008998	0.477291	8.21742e-09	3.73874e-07
100010940	100008999	-0.0205947	0.815387	0.917164
100010940	100009002	0.142711	0.103933	0.293419
100010940	100009005	0.0621524	0.480667	0.711879
100010940	100009007	-0.10379	0.238105	0.485433
100010940	100009009	-0.123018	0.161562	0.385787
100010940	100009014	0.0536273	0.542957	0.757263
100010940	100009025	0.194219	0.0262265	0.117757
100010940	100009026	0.265953	0.00213851	0.0184168
100010940	100009027	0.152042	0.0829866	0.254669
100010940	100009028	0.149741	0.0878076	0.263971
100010940	100009030	-0.00230075	0.979193	0.991395
100010940	100009038	0.267277	0.00202764	0.0176681
100010940	100009042	-0.146136	0.171782	0.400252
100010940	100009045	-0.305646	0.0112556	0.0644758
100010940	100009052	0.702482	8.7546e-21	1.86976e-18
100010940	100009055	0.747915	1.02725e-24	3.15297e-22
100010940	100009066	0.430823	5.89093e-07	1.77768e-05
100010940	100009069	-0.0310255	0.725	0.870176
100010940	100009075	0.523368	1.97069e-10	1.19783e-08
100010940	100009078	0.285203	0.000960454	0.00980699
100010940	100009130	0.29747	0.000559513	0.00634556
100010940	100009131	0.472871	1.17617e-08	5.18024e-07
100010940	100009139	0.615315	5.28799e-15	6.21249e-13
100010940	100009154	0.502985	1.51678e-07	5.28781e-06
100010940	100009160	0.0714248	0.417541	0.661735
100010940	100009162	-0.00644851	0.941727	0.975651
100010940	100009181	0.258167	0.00814518	0.0508506
100010940	100009217	0.241989	0.00724483	0.0466156
100010940	100009222	0.432859	3.34381e-07	1.07088e-05
100010940	100009225	0.00456948	0.958689	0.982872
100010940	100009227	0.16066	0.0678504	0.22364
100010940	100009232	0.0731864	0.406119	0.652003
100010940	100009233	-0.0569975	0.539837	0.755102
100010940	100009246	0.130449	0.137517	0.349665
100010940	100009264	-0.119596	0.173636	0.402733
100010940	100009266	-0.255938	0.0101652	0.0598314
100010940	100009271	0.0657945	0.486738	0.716502
100010940	100009272	-0.0178829	0.839343	0.928636
100010940	100009275	0.124406	0.16862	0.395825
100010940	100009278	0.115231	0.198843	0.43691
100010940	100009329	0.136502	0.120028	0.321254
100010940	100009331	0.0131841	0.912475	0.962765
100010940	100009332	-0.0441207	0.645658	0.824059
100010940	100009343	0.292746	0.00106718	0.0106469
100010940	100009345	0.296689	0.00792924	0.0498425
100010940	100009394	0.189249	0.0303956	0.130302
100010940	100009406	0.0583729	0.507798	0.732216
100010940	100009407	-0.121818	0.200718	0.439314
100010940	100010850	0.0757947	0.455883	0.692823
100010940	100010869	0.0946019	0.306124	0.559243
100010940	100010895	-0.126596	0.161189	0.385247
100010940	100010896	-0.158394	0.0707693	0.229827
100010940	100010901	0.159441	0.0689045	0.225912
100010940	100010918	0.714373	1.21571e-20	2.56123e-18
100010940	100010919	0.684989	1.25692e-18	2.18397e-16
100010940	100010922	0.603518	2.35608e-14	2.5608e-12
100010940	100010923	0.617066	4.21367e-15	5.01122e-13
100010940	100010925	0.558003	2.88596e-08	1.17478e-06
100010940	100010930	0.801894	6.15792e-28	2.39485e-25
100010940	100010936	0.636454	3.09134e-16	4.21199e-14
100010940	100010937	0.662857	6.4477e-18	1.04455e-15
100010941	35	0.0420424	0.575222	0.779122
100010941	50	-0.0516281	0.485225	0.715344
100010941	55	0.0385789	0.602111	0.796551
100010941	62	0.0415115	0.617626	0.806475
100010941	93	0.217645	0.00292044	0.0234489
100010941	98	-0.00944051	0.898515	0.956335
100010941	111	0.0583753	0.429947	0.672071
100010941	112	-0.0944904	0.20077	0.439399
100010941	117	0.020192	0.823852	0.921246
100010941	132	-0.0749533	0.311916	0.564951
100010941	136	0.0364412	0.623351	0.81022
100010941	143	0.249401	0.000787394	0.00836167
100010941	144	0.0218781	0.787	0.903
100010941	158	-0.014808	0.841436	0.92965
100010941	171	-0.0246806	0.738781	0.877792
100010941	179	0.0266143	0.738329	0.877561
100010941	180	0.124491	0.0913422	0.270741
100010941	181	-0.113728	0.123223	0.326558
100010941	182	-0.0394432	0.593995	0.791438
100010941	189	0.133609	0.0698156	0.227822
100010941	192	0.0023407	0.974774	0.989568
100010941	194	0.0601854	0.41576	0.660272
100010941	197	0.208264	0.0045546	0.032907
100010941	207	-0.156659	0.0336979	0.139916
100010941	208	-0.129904	0.139181	0.352239
100010941	209	0.00923771	0.900684	0.957261
100010941	212	0.216834	0.00345864	0.0267024
100010941	213	-0.061368	0.40664	0.65247
100010941	229	0.119057	0.1065	0.297932
100010941	231	-0.140969	0.0556257	0.196121
100010941	234	0.0445491	0.547091	0.760103
100010941	235	0.0203269	0.789469	0.904332
100010941	240	0.181161	0.0135944	0.0739607
100010941	241	-0.101289	0.177295	0.40784
100010941	244	0.042133	0.571182	0.776451
100010941	250	0.0356393	0.63008	0.814431
100010941	252	0.0964179	0.191695	0.427452
100010941	254	-0.0500531	0.498656	0.725396
100010941	266	0.283678	9.11672e-05	0.00142401
100010941	267	0.054344	0.462527	0.697854
100010941	272	-0.0820661	0.306879	0.559941
100010941	273	-0.097567	0.187641	0.42211
100010941	275	0.0901046	0.222567	0.466778
100010941	278	0.0756063	0.307707	0.560719
100010941	279	0.244674	0.00078925	0.00837773
100010941	297	0.0589117	0.425714	0.668566
100010941	302	0.00413157	0.957229	0.982244
100010941	310	0.109209	0.138935	0.351836
100010941	313	-0.00685342	0.926233	0.968937
100010941	327	0.163368	0.0317424	0.134292
100010941	330	-0.00189909	0.979532	0.991538
100010941	331	0.206048	0.00489571	0.034751
100010941	338	0.0525852	0.477158	0.709265
100010941	339	-0.037038	0.61864	0.807105
100010941	340	0.0263296	0.722024	0.868439
100010941	342	-0.0961393	0.192988	0.429224
100010941	344	0.0794303	0.282489	0.534767
100010941	355	0.0309105	0.676182	0.842146
100010941	356	-0.0619158	0.402457	0.648921
100010941	358	0.0496619	0.503196	0.728862
100010941	361	-0.132961	0.0958282	0.278981
100010941	362	-0.0304682	0.687261	0.848663
100010941	363	0.0723248	0.327907	0.580464
100010941	376	0.310871	1.65597e-05	0.000334218
100010941	381	0.214285	0.00340126	0.0263622
100010941	391	0.116385	0.114648	0.312203
100010941	397	0.327179	5.47563e-06	0.000128013
100010941	407	0.0893996	0.226222	0.471262
100010941	409	-0.00877905	0.905592	0.959579
100010941	415	0.111235	0.132776	0.342013
100010941	418	0.0319451	0.675615	0.841806
100010941	424	-0.00755468	0.918709	0.965612
100010941	432	0.088879	0.230227	0.476154
100010941	439	-0.0332076	0.653623	0.82893
100010941	444	0.125471	0.0888014	0.265874
100010941	445	-0.041636	0.573628	0.778087
100010941	452	-0.0583735	0.429962	0.672088
100010941	460	-0.0327148	0.658437	0.831837
100010941	461	0.0116277	0.875176	0.945585
100010941	466	-0.0277918	0.70804	0.860647
100010941	480	0.0352526	0.633799	0.816829
100010941	482	0.0922691	0.211608	0.453109
100010941	491	-0.121111	0.108322	0.301146
100010941	498	0.328784	4.89324e-06	0.000115845
100010941	500	-0.0961591	0.208202	0.448883
100010941	501	-0.187821	0.0104627	0.0611043
100010941	503	-0.0147151	0.842418	0.930153
100010941	504	-0.06977	0.347983	0.599383
100010941	512	-0.0395038	0.593427	0.791009
100010941	519	-0.0929476	0.208254	0.448954
100010941	533	0.067723	0.359698	0.610418
100010941	535	0.0483719	0.513207	0.736044
100010941	537	-0.0790626	0.28473	0.537122
100010941	561	0.288651	6.75892e-05	0.00110739
100010941	563	0.0350669	0.635589	0.817953
100010941	564	0.0203309	0.783559	0.901236
100010941	565	0.149418	0.0423625	0.163388
100010941	566	0.278024	0.000127247	0.00188286
100010941	572	0.0143929	0.845825	0.931671
100010941	796	0.0353148	0.635069	0.817609
100010941	798	-0.0817095	0.308993	0.561984
100010941	799	0.0138016	0.852085	0.934767
100010941	800	-0.0526383	0.476713	0.708926
100010941	803	0.0314905	0.670458	0.838792
100010941	806	0.0896403	0.224969	0.469743
100010941	811	0.199494	0.00648017	0.0428808
100010941	815	0.0790152	0.28502	0.537411
100010941	821	0.0102138	0.890253	0.952617
100010941	823	0.105468	0.153066	0.373345
100010941	825	-0.0770621	0.299793	0.552924
100010941	826	-0.0610321	0.467422	0.701574
100010941	827	-0.033362	0.673421	0.840514
100010941	828	-0.0696074	0.390998	0.638718
100010941	849	0.0373098	0.619013	0.807328
100010941	878	-0.115401	0.117766	0.317373
100010941	880	-0.0442621	0.56196	0.770356
100010941	881	-0.176205	0.0207679	0.0999132
100010941	888	-0.173943	0.0178879	0.0899181
100010941	891	-0.0252151	0.733335	0.874789
100010941	892	-0.121322	0.0999579	0.286369
100010941	893	-0.0465032	0.529634	0.747991
100010941	913	-0.129205	0.0796333	0.247936
100010941	917	-0.045057	0.542526	0.756963
100010941	922	-0.0367259	0.678262	0.843329
100010941	923	-0.0341641	0.680177	0.844456
100010941	925	0.00046814	0.994954	0.997944
100010941	926	-0.104437	0.157145	0.379375
100010941	932	-0.128986	0.0818225	0.25237
100010941	935	0.0512545	0.530592	0.748595
100010941	980	-0.111398	0.131142	0.339489
100010941	1001	-0.0724366	0.327158	0.579757
100010941	1002	-0.0546283	0.460186	0.696081
100010941	1004	0.106804	0.1479	0.365451
100010941	1021	0.0217448	0.768917	0.893528
100010941	1022	-0.00734912	0.92113	0.966621
100010941	1023	0.0429135	0.561916	0.770315
100010941	1024	0.163786	0.0259004	0.116722
100010941	1025	-0.00299268	0.967751	0.986559
100010941	1026	-0.0200921	0.786039	0.902477
100010941	1052	-0.0973049	0.187622	0.422083
100010941	1053	-0.0083943	0.909711	0.961459
100010941	1082	0.204759	0.00517661	0.0362513
100010941	1083	-0.0376748	0.610653	0.802064
100010941	1084	0.125861	0.0878071	0.263971
100010941	1087	-0.117317	0.111751	0.307199
100010941	1090	0.0254843	0.730598	0.873296
100010941	1094	0.0280941	0.704238	0.858418
100010941	1102	0.129322	0.0793576	0.247392
100010941	1105	0.496515	6.59169e-13	5.89455e-11
100010941	1110	0.0707877	0.338319	0.59044
100010941	1111	-0.120119	0.103394	0.292472
100010941	1113	0.0407092	0.582196	0.783495
100010941	1114	-0.144339	0.0499737	0.182645
100010941	1124	-0.0706588	0.339201	0.591272
100010941	1125	0.075571	0.36131	0.611922
100010941	1128	-0.038071	0.606904	0.799665
100010941	1134	0.240865	0.000957694	0.00978459
100010941	1135	0.0572981	0.439779	0.680057
100010941	1136	-0.202602	0.00608936	0.0409186
100010941	1137	-0.0744248	0.31402	0.567059
100010941	1140	-0.0560896	0.448255	0.686716
100010941	1143	-0.122677	0.096198	0.279683
100010941	1162	-0.0384557	0.603272	0.797318
100010941	1215	0.149287	0.0571746	0.199762
100010941	1221	-0.0258728	0.726653	0.871091
100010941	1224	0.144288	0.0500558	0.182822
100010941	1231	0.110229	0.135262	0.346041
100010941	1235	0.10134	0.169887	0.39771
100010941	1239	0.0144858	0.844843	0.931237
100010941	1242	-0.0102612	0.889747	0.952383
100010941	1254	-0.114114	0.121945	0.324458
100010941	1256	0.145239	0.0485473	0.179159
100010941	1258	-0.103544	0.212013	0.453608
100010941	1268	0.254613	0.000469709	0.00549887
100010941	1342	-0.0397483	0.591141	0.789472
100010941	1442	-0.0085156	0.908412	0.960855
100010941	1488	0.0155192	0.873344	0.944713
100010941	1489	0.00532959	0.942602	0.975996
100010941	1518	0.119868	0.10412	0.293747
100010941	1526	0.252388	0.000528533	0.00605641
100010941	1528	0.363898	3.82057e-07	1.2058e-05
100010941	1537	0.405983	9.84435e-09	4.40693e-07
100010941	1538	-0.0870664	0.238619	0.486009
100010941	1539	0.0719381	0.330507	0.582958
100010941	1547	0.112456	0.127499	0.333519
100010941	1628	-0.0813476	0.280384	0.532497
100010941	1629	-0.149406	0.0577537	0.201142
100010941	1648	-0.180409	0.0142599	0.0765637
100010941	1869	-0.0865982	0.242457	0.490443
100010941	2029	-0.0315322	0.670047	0.838561
100010941	2050	0.0664076	0.369126	0.61908
100010941	2051	-0.122467	0.0967742	0.280728
100010941	2054	-0.116374	0.114683	0.312248
100010941	100000007	0.175822	0.0166702	0.0855666
100010941	100000008	-0.065551	0.375348	0.624673
100010941	100000010	-0.0726713	0.336427	0.588644
100010941	100000011	-0.156838	0.0613948	0.209376
100010941	100000014	0.0316402	0.668984	0.837991
100010941	100000015	0.12709	0.0900159	0.268187
100010941	100000016	-0.0933388	0.270951	0.522291
100010941	100000036	0.133452	0.0701484	0.228515
100010941	100000039	0.00942534	0.898677	0.956387
100010941	100000042	0.00170388	0.981636	0.992462
100010941	100000054	-0.00758879	0.918343	0.965409
100010941	100000096	-0.0970719	0.189901	0.42505
100010941	100000257	-0.00747129	0.919604	0.965996
100010941	100000258	0.0150735	0.881673	0.94861
100010941	100000263	-0.0708464	0.337917	0.590079
100010941	100000265	0.0670672	0.36438	0.61471
100010941	100000269	0.167672	0.0225307	0.105843
100010941	100000276	-0.0300595	0.684615	0.847112
100010941	100000282	-0.0133363	0.857406	0.937239
100010941	100000285	0.00681479	0.940863	0.97531
100010941	100000295	0.0320103	0.726327	0.870923
100010941	100000406	0.047792	0.518276	0.739758
100010941	100000409	-0.044615	0.575347	0.779197
100010941	100000436	-0.183645	0.0515275	0.186406
100010941	100000437	0.115051	0.119909	0.321064
100010941	100000442	0.0736765	0.32159	0.574559
100010941	100000445	0.100637	0.172884	0.401706
100010941	100000453	0.0788941	0.296574	0.549612
100010941	100000463	0.205794	0.00494995	0.0350302
100010941	100000467	0.0402695	0.586281	0.786246
100010941	100000487	0.247572	0.0055675	0.0382913
100010941	100000491	0.0674027	0.36198	0.612513
100010941	100000551	0.124197	0.0921151	0.272199
100010941	100000580	-0.0539403	0.465863	0.700379
100010941	100000616	0.453478	9.04488e-11	5.80106e-09
100010941	100000626	0.0625981	0.397282	0.644346
100010941	100000630	-0.118744	0.121895	0.324382
100010941	100000639	-0.0703252	0.341492	0.593412
100010941	100000656	0.170246	0.0205127	0.0990351
100010941	100000657	-0.00819719	0.911823	0.962471
100010941	100000665	0.0981369	0.183858	0.417028
100010941	100000672	0.0282211	0.702964	0.857676
100010941	100000706	0.164309	0.0262413	0.117801
100010941	100000707	-0.00594292	0.936361	0.973344
100010941	100000708	0.0509268	0.491181	0.719914
100010941	100000711	-0.040832	0.619816	0.80786
100010941	100000715	0.110228	0.163926	0.389132
100010941	100000743	-0.0106592	0.885499	0.950415
100010941	100000765	0.0527722	0.59652	0.793023
100010941	100000773	-0.0382207	0.605489	0.798733
100010941	100000774	0.00885865	0.90474	0.959151
100010941	100000776	0.082296	0.26543	0.516366
100010941	100000781	0.11521	0.118381	0.318455
100010941	100000784	0.0624931	0.438329	0.678929
100010941	100000787	-0.0421702	0.570842	0.776213
100010941	100000792	0.0263011	0.722312	0.868607
100010941	100000802	0.160871	0.0287042	0.12529
100010941	100000808	0.0910427	0.250726	0.499957
100010941	100000827	0.0137409	0.852728	0.935082
100010941	100000840	-0.121434	0.102468	0.290877
100010941	100000841	-0.147608	0.0449548	0.170149
100010941	100000846	0.0617982	0.40987	0.655263
100010941	100000856	-0.000216065	0.997671	0.999009
100010941	100000863	-0.0803874	0.276711	0.528617
100010941	100000900	0.0520886	0.481334	0.7124
100010941	100000924	0.232178	0.00147206	0.013739
100010941	100000936	0.0654221	0.37629	0.625538
100010941	100000943	0.0309331	0.726812	0.871144
100010941	100000961	0.0391608	0.596641	0.793086
100010941	100000963	0.0123915	0.86705	0.941782
100010941	100000997	0.0349683	0.63654	0.818509
100010941	100001002	-0.0118376	0.873288	0.94471
100010941	100001006	-0.176839	0.016041	0.083276
100010941	100001007	0.084087	0.255132	0.504884
100010941	100001022	-0.121697	0.0989053	0.284536
100010941	100001026	0.166151	0.0401108	0.157498
100010941	100001034	-0.0216046	0.770366	0.894263
100010941	100001040	0.378964	1.04177e-07	3.76712e-06
100010941	100001048	0.0544368	0.469219	0.703048
100010941	100001051	0.0829593	0.261583	0.512155
100010941	100001054	0.049928	0.499732	0.726209
100010941	100001055	0.0866785	0.243321	0.491386
100010941	100001064	-0.12406	0.126546	0.331994
100010941	100001073	-0.0610401	0.409157	0.654641
100010941	100001083	-0.0782012	0.313657	0.566668
100010941	100001086	-0.119972	0.142295	0.357099
100010941	100001092	0.122992	0.0953413	0.278079
100010941	100001102	-0.226512	0.00193255	0.017023
100010941	100001104	0.0835753	0.258046	0.508196
100010941	100001106	0.18918	0.0187837	0.0930631
100010941	100001108	0.18603	0.0121635	0.0682647
100010941	100001112	-0.0146583	0.843019	0.930406
100010941	100001121	-0.0298036	0.687158	0.848609
100010941	100001125	-0.0975578	0.279095	0.531063
100010941	100001126	0.191135	0.00934913	0.0562744
100010941	100001145	-0.180415	0.0178685	0.0898576
100010941	100001148	-0.0597971	0.481208	0.712294
100010941	100001149	-0.129456	0.150183	0.368832
100010941	100001150	0.012535	0.868105	0.942224
100010941	100001151	0.0192765	0.849795	0.93367
100010941	100001162	0.227675	0.00182847	0.0163074
100010941	100001167	0.0710019	0.336856	0.589064
100010941	100001170	-0.0319927	0.665517	0.836056
100010941	100001178	0.00359729	0.961241	0.98397
100010941	100001181	0.0311723	0.686554	0.848264
100010941	100001182	0.0675353	0.361034	0.611654
100010941	100001193	0.137682	0.0616366	0.209914
100010941	100001195	0.0880274	0.246702	0.495323
100010941	100001197	-0.219846	0.00263986	0.0216945
100010941	100001198	-0.0793488	0.282985	0.535343
100010941	100001207	-0.0929377	0.222564	0.466776
100010941	100001208	0.0742596	0.330138	0.582618
100010941	100001211	-0.180597	0.0146999	0.0782571
100010941	100001212	-0.0832664	0.259816	0.510199
100010941	100001229	0.0922536	0.283632	0.535988
100010941	100001232	-0.113797	0.136025	0.347253
100010941	100001247	-0.00192752	0.979226	0.991405
100010941	100001251	-0.0591107	0.42415	0.66727
100010941	100001253	-0.196007	0.00749757	0.0478234
100010941	100001254	0.200811	0.00612916	0.0411213
100010941	100001256	0.0514499	0.486734	0.716501
100010941	100001257	-0.101389	0.220139	0.463797
100010941	100001263	0.385184	6.16569e-08	2.3466e-06
100010941	100001266	-0.0258595	0.726788	0.87114
100010941	100001267	-0.0586808	0.444487	0.683739
100010941	100001270	-0.0818013	0.268323	0.519523
100010941	100001271	0.41723	3.4595e-09	1.68913e-07
100010941	100001272	0.0663242	0.369729	0.619636
100010941	100001274	-0.0164133	0.824511	0.921555
100010941	100001276	0.214941	0.00330216	0.02576
100010941	100001277	-0.116201	0.115226	0.313104
100010941	100001278	-0.0767446	0.299132	0.55226
100010941	100001279	0.0458314	0.577586	0.780548
100010941	100001287	-0.0413536	0.576232	0.779704
100010941	100001293	0.00334419	0.964064	0.985095
100010941	100001294	0.0658068	0.373483	0.623077
100010941	100001295	0.103146	0.164685	0.390171
100010941	100001296	-0.0335829	0.649967	0.82673
100010941	100001300	0.0991244	0.179464	0.410946
100010941	100001310	-0.100776	0.216702	0.459528
100010941	100001313	0.0801467	0.278157	0.530126
100010941	100001314	0.0775179	0.294275	0.547221
100010941	100001315	-0.151234	0.0398891	0.15691
100010941	100001320	0.131796	0.073732	0.236033
100010941	100001322	-0.0236824	0.796531	0.907739
100010941	100001323	-0.094047	0.245985	0.494567
100010941	100001324	-0.0862432	0.344893	0.596616
100010941	100001334	-0.144812	0.0811702	0.25102
100010941	100001335	-0.0659945	0.372119	0.621765
100010941	100001337	0.0902392	0.221874	0.46592
100010941	100001359	0.0236648	0.749166	0.883313
100010941	100001386	0.125779	0.0943422	0.276193
100010941	100001391	0.0866969	0.240626	0.48834
100010941	100001392	-0.0644593	0.383369	0.631911
100010941	100001393	0.129927	0.0779515	0.244609
100010941	100001395	0.13435	0.068265	0.224541
100010941	100001396	0.0853187	0.278866	0.530907
100010941	100001397	0.0707679	0.381563	0.630298
100010941	100001398	-0.163277	0.0868482	0.262154
100010941	100001399	0.170057	0.0240425	0.11077
100010941	100001400	0.125179	0.0895522	0.267276
100010941	100001402	0.0542368	0.519991	0.740966
100010941	100001403	0.185912	0.0127143	0.0704625
100010941	100001404	-0.180117	0.0686681	0.225419
100010941	100001405	0.103561	0.166525	0.392854
100010941	100001409	0.0234369	0.758868	0.888423
100010941	100001412	-0.0152894	0.836353	0.927213
100010941	100001413	0.154516	0.0367538	0.148414
100010941	100001415	0.136676	0.0635805	0.21438
100010941	100001416	0.0195463	0.791717	0.905368
100010941	100001417	-0.0705034	0.340267	0.592255
100010941	100001423	0.0370589	0.616504	0.805747
100010941	100001425	0.0709696	0.337075	0.589245
100010941	100001426	0.0692733	0.354117	0.605024
100010941	100001433	0.0993921	0.239259	0.486765
100010941	100001437	-0.164732	0.0250426	0.114011
100010941	100001445	0.0237581	0.75705	0.887433
100010941	100001446	-0.0610894	0.408778	0.654315
100010941	100001452	-0.00038067	0.995953	0.998352
100010941	100001454	-0.152726	0.054619	0.193761
100010941	100001456	0.0505345	0.49453	0.722384
100010941	100001461	0.367077	2.75473e-07	9.01151e-06
100010941	100001462	0.270787	0.000200967	0.0027469
100010941	100001466	-0.0715284	0.420513	0.664211
100010941	100001467	-0.142621	0.126697	0.332254
100010941	100001468	0.0709677	0.337088	0.589254
100010941	100001485	0.317221	1.08454e-05	0.000231677
100010941	100001501	0.00706759	0.923934	0.967909
100010941	100001509	0.0453564	0.543195	0.757438
100010941	100001510	-0.0948675	0.19897	0.437082
100010941	100001511	0.219105	0.0027315	0.0222699
100010941	100001526	-0.0577747	0.54697	0.760021
100010941	100001540	0.113932	0.122545	0.325455
100010941	100001541	0.0244305	0.741334	0.879097
100010941	100001550	-0.0231682	0.75426	0.886031
100010941	100001551	0.209367	0.00423427	0.0311426
100010941	100001562	0.306969	2.13773e-05	0.000416336
100010941	100001567	0.328244	5.0823e-06	0.000119763
100010941	100001569	0.112824	0.126251	0.331507
100010941	100001570	0.199568	0.00646001	0.0427788
100010941	100001571	0.152191	0.038635	0.153513
100010941	100001577	0.0231894	0.771002	0.894623
100010941	100001579	-0.084866	0.250741	0.499975
100010941	100001580	0.0485931	0.514772	0.737179
100010941	100001586	0.185079	0.01262	0.0700896
100010941	100001590	0.0194066	0.796524	0.907734
100010941	100001593	0.0183067	0.804652	0.911709
100010941	100001594	-0.00851265	0.908694	0.961013
100010941	100001597	0.0377507	0.616873	0.805977
100010941	100001604	0.00185801	0.980307	0.991874
100010941	100001605	-0.0384405	0.603415	0.79741
100010941	100001606	0.168568	0.0218092	0.103449
100010941	100001609	0.14344	0.0514316	0.186149
100010941	100001612	-0.245761	0.000976602	0.00993833
100010941	100001613	-0.259753	0.000356211	0.00438708
100010941	100001614	-0.230567	0.00159154	0.0146185
100010941	100001615	-0.0875156	0.236196	0.483158
100010941	100001617	-0.208143	0.00982844	0.0583698
100010941	100001619	0.0298121	0.697856	0.85471
100010941	100001620	0.105178	0.154205	0.375042
100010941	100001624	0.0669179	0.419036	0.66297
100010941	100001635	0.100585	0.198625	0.436614
100010941	100001654	0.189775	0.00967378	0.0576913
100010941	100001655	0.151388	0.0522546	0.188153
100010941	100001657	-0.101111	0.17086	0.399022
100010941	100001658	-0.178991	0.0162107	0.0838821
100010941	100001662	0.00113339	0.987784	0.994956
100010941	100001664	-0.108192	0.239502	0.487053
100010941	100001668	0.0236515	0.749302	0.883386
100010941	100001723	0.0803168	0.305126	0.558274
100010941	100001730	-0.152161	0.0386742	0.153623
100010941	100001731	0.108542	0.220793	0.464613
100010941	100001733	-0.0923441	0.215028	0.457411
100010941	100001734	-0.103813	0.159651	0.383001
100010941	100001739	0.173822	0.0179692	0.0901938
100010941	100001740	-0.0676718	0.360062	0.610735
100010941	100001743	0.0581498	0.431734	0.673535
100010941	100001755	0.142948	0.0522462	0.188138
100010941	100001756	0.0538045	0.470674	0.704184
100010941	100001757	-0.0414056	0.584244	0.784925
100010941	100001765	-0.0735621	0.392944	0.640502
100010941	100001767	-0.055799	0.45436	0.691591
100010941	100001768	0.164873	0.102929	0.291708
100010941	100001777	-0.0358591	0.627969	0.813089
100010941	100001778	0.303955	2.59732e-05	0.000491719
100010941	100001806	0.0304889	0.732623	0.874419
100010941	100001810	0.0630416	0.393939	0.641408
100010941	100001843	-0.0284095	0.704213	0.858404
100010941	100001851	0.0322808	0.662689	0.834436
100010941	100001856	0.306474	2.2075e-05	0.000427842
100010941	100001868	0.101396	0.1744	0.403707
100010941	100001869	0.39631	2.34751e-08	9.7353e-07
100010941	100001870	0.38567	5.91581e-08	2.2577e-06
100010941	100001872	-0.0980625	0.221765	0.465796
100010941	100001876	-0.0964179	0.191695	0.427452
100010941	100001882	-0.198542	0.00689761	0.0449074
100010941	100001925	0.0273694	0.7491	0.883282
100010941	100001948	0.162247	0.0277766	0.122457
100010941	100001950	-0.00802142	0.913942	0.963393
100010941	100001951	-0.0185749	0.81739	0.918083
100010941	100001956	-0.138213	0.0606313	0.207654
100010941	100001977	-0.0786627	0.287181	0.539842
100010941	100001987	0.138549	0.0600029	0.206192
100010941	100001988	-0.133076	0.0725131	0.233497
100010941	100001989	0.0323528	0.661982	0.834001
100010941	100001990	-0.141102	0.0553935	0.195538
100010941	100001992	0.207776	0.00454045	0.0328286
100010941	100001993	0.0118362	0.872957	0.944546
100010941	100001994	0.0711857	0.335603	0.587832
100010941	100001999	0.000606497	0.993463	0.997256
100010941	100002003	-0.0296465	0.706293	0.85972
100010941	100002008	-0.0808807	0.284539	0.536901
100010941	100002009	-0.19447	0.00798944	0.0501244
100010941	100002014	-0.171468	0.0196103	0.0959416
100010941	100002015	-0.0308026	0.747147	0.882203
100010941	100002017	0.014868	0.864611	0.94072
100010941	100002018	0.0171004	0.817783	0.918285
100010941	100002021	0.0439108	0.560569	0.769318
100010941	100002024	0.0567487	0.449248	0.687562
100010941	100002026	0.023939	0.74703	0.882119
100010941	100002027	-0.105667	0.153414	0.373872
100010941	100002028	0.13255	0.0720821	0.232635
100010941	100002029	0.133763	0.115117	0.31293
100010941	100002049	0.191952	0.0638228	0.214901
100010941	100002067	-0.0529491	0.474111	0.706896
100010941	100002070	-0.131485	0.0744207	0.237388
100010941	100002094	-0.0170056	0.820254	0.919458
100010941	100002102	0.00769544	0.917653	0.965099
100010941	100002103	0.066963	0.365127	0.615414
100010941	100002106	-0.0278458	0.706731	0.85999
100010941	100002107	-0.0603086	0.414805	0.659525
100010941	100002113	0.203237	0.0213989	0.102091
100010941	100002122	0.00308209	0.96697	0.986258
100010941	100002126	0.0505042	0.49479	0.722571
100010941	100002128	-0.0272463	0.719629	0.867202
100010941	100002129	-0.0801524	0.278122	0.530089
100010941	100002137	0.312619	0.000537259	0.00613895
100010941	100002152	0.0478068	0.521605	0.742153
100010941	100002154	0.0573614	0.438015	0.678686
100010941	100002167	0.0416664	0.573348	0.77791
100010941	100002185	0.0386809	0.609238	0.801099
100010941	100002196	0.11071	0.133554	0.34328
100010941	100002199	-0.254451	0.000491095	0.00570287
100010941	100002227	0.404395	4.38282e-05	0.000766162
100010941	100002241	0.110642	0.198053	0.435904
100010941	100002253	-0.0657371	0.400083	0.64682
100010941	100002259	0.248569	0.000645602	0.00712195
100010941	100002284	0.0557276	0.451194	0.689089
100010941	100002356	-0.144202	0.0501929	0.183148
100010941	100002367	0.0142413	0.847429	0.932518
100010941	100002376	-0.073721	0.360394	0.611067
100010941	100002397	0.0393958	0.594438	0.791727
100010941	100002417	-0.0980289	0.184344	0.417685
100010941	100002458	0.0459061	0.534938	0.751679
100010941	100002462	0.146981	0.0458838	0.172498
100010941	100002466	0.22045	0.00256716	0.0212231
100010941	100002488	0.132518	0.072152	0.232779
100010941	100002500	0.0956714	0.196401	0.433812
100010941	100002514	-0.00218665	0.976628	0.99036
100010941	100002528	-0.114491	0.120709	0.322405
100010941	100002537	0.0477958	0.518243	0.739736
100010941	100002544	0.255239	0.00270931	0.0221283
100010941	100002613	-0.0650671	0.390908	0.638644
100010941	100002749	0.110955	0.132693	0.341903
100010941	100002761	0.060109	0.428086	0.670434
100010941	100002769	0.14992	0.0416658	0.161554
100010941	100002784	0.0759202	0.304369	0.557515
100010941	100002796	0.146122	0.047181	0.175808
100010941	100002825	0.015335	0.878417	0.947158
100010941	100002873	0.280423	0.000203256	0.00277286
100010941	100002875	0.0957962	0.194589	0.431417
100010941	100002911	-0.0425818	0.564946	0.772283
100010941	100002927	0.185817	0.01133	0.064805
100010941	100002945	-0.189433	0.0104307	0.0609698
100010941	100002951	-0.123968	0.0927221	0.273312
100010941	100002952	-0.0328418	0.657195	0.831087
100010941	100002953	-0.0808897	0.273711	0.525293
100010941	100002989	0.80808	6.34459e-44	8.13024e-41
100010941	100002990	0.761499	2.66311e-36	1.99861e-33
100010941	100003000	0.0469353	0.525812	0.745258
100010941	100003001	0.0206285	0.780471	0.899603
100010941	100003119	-0.0385475	0.608436	0.800605
100010941	100003151	0.275583	0.000146629	0.00211619
100010941	100003169	0.0635275	0.409104	0.654596
100010941	100003179	-0.0137921	0.852186	0.9348
100010941	100003183	-0.0892297	0.312704	0.565742
100010941	100003185	-0.0811002	0.320586	0.573596
100010941	100003210	-0.121057	0.173456	0.402494
100010941	100003240	-0.0102376	0.890901	0.952914
100010941	100003258	0.212475	0.00368885	0.0280288
100010941	100003260	-0.0914476	0.275672	0.527429
100010941	100003271	-0.0229445	0.756557	0.887193
100010941	100003397	-0.0136898	0.85327	0.935311
100010941	100003415	-0.0254482	0.730964	0.873499
100010941	100003432	0.218956	0.0303037	0.130033
100010941	100003434	-0.0372393	0.652068	0.827969
100010941	100003470	-0.163714	0.0259667	0.116944
100010941	100003473	-0.0241418	0.796996	0.90799
100010941	100003589	-0.0112223	0.907797	0.960547
100010941	100003641	-0.0244597	0.755155	0.886435
100010941	100003674	0.105189	0.214468	0.456649
100010941	100003686	-0.0698052	0.362864	0.61331
100010941	100003695	0.20214	0.00579242	0.0394413
100010941	100003696	-0.280793	0.00197983	0.0173396
100010941	100003892	0.0844454	0.258373	0.508576
100010941	100003901	0.199846	0.00638451	0.0424022
100010941	100003926	-0.0472474	0.538244	0.753939
100010941	100004046	0.0975626	0.18645	0.420557
100010941	100004054	-0.0947826	0.203109	0.442456
100010941	100004056	-0.174483	0.0925756	0.273028
100010941	100004059	0.122631	0.134913	0.345492
100010941	100004083	-0.150614	0.0424082	0.163521
100010941	100004088	0.152715	0.131283	0.339725
100010941	100004089	-0.113826	0.122897	0.326038
100010941	100004111	-0.03139	0.671448	0.839354
100010941	100004112	-0.00113449	0.988497	0.995232
100010941	100004182	-0.129996	0.0837212	0.25606
100010941	100004208	0.0709962	0.336894	0.589102
100010941	100004227	0.131269	0.0765145	0.241665
100010941	100004284	0.0634301	0.391025	0.638742
100010941	100004295	0.0216292	0.770111	0.894149
100010941	100004299	-0.0590728	0.523367	0.743545
100010941	100004318	-0.0286676	0.736699	0.876732
100010941	100004322	0.057666	0.436842	0.677765
100010941	100004327	-0.0548804	0.458115	0.694527
100010941	100004328	0.0798832	0.279744	0.531745
100010941	100004329	0.145722	0.0477956	0.177312
100010941	100004396	-0.0372619	0.644211	0.823145
100010941	100004414	-0.134824	0.0672884	0.222398
100010941	100004499	0.0799306	0.279458	0.531451
100010941	100004509	-0.125464	0.170311	0.39831
100010941	100004523	0.105936	0.151241	0.370433
100010941	100004541	0.00935062	0.899751	0.956858
100010941	100004542	0.16415	0.0255674	0.115674
100010941	100004561	-0.160367	0.0340064	0.140819
100010941	100004575	0.0929674	0.213212	0.455082
100010941	100004601	-0.218127	0.0309516	0.131974
100010941	100004634	0.149874	0.0994162	0.285438
100010941	100004635	0.0601133	0.416319	0.660728
100010941	100005350	0.120922	0.101089	0.288416
100010941	100005372	-0.0335921	0.652576	0.828249
100010941	100005373	0.0989083	0.180419	0.412336
100010941	100005383	0.00337554	0.963628	0.984938
100010941	100005384	0.0980118	0.18442	0.41778
100010941	100005389	-0.0303965	0.72835	0.872105
100010941	100005402	-0.0715695	0.384121	0.632567
100010941	100005418	-0.0133335	0.857048	0.937084
100010941	100005463	-0.163819	0.0775813	0.243867
100010941	100005466	0.0479379	0.516998	0.738863
100010941	100005716	-0.131481	0.0744291	0.237403
100010941	100005717	0.179379	0.0211452	0.101234
100010941	100005814	0.162345	0.0415517	0.161257
100010941	100005850	0.156847	0.0349777	0.143528
100010941	100005864	-0.00248768	0.973935	0.989204
100010941	100005946	0.147924	0.0542208	0.192799
100010941	100005972	0.118281	0.163964	0.389186
100010941	100005977	0.0665827	0.510418	0.734133
100010941	100005985	0.117983	0.10972	0.303661
100010941	100005986	-0.0360468	0.62617	0.811964
100010941	100005996	-0.256206	0.000447368	0.00528323
100010941	100005998	-0.184431	0.0129393	0.0713804
100010941	100006005	0.125935	0.0884915	0.265282
100010941	100006051	-0.0609852	0.409579	0.654988
100010941	100006056	0.00714129	0.923564	0.967729
100010941	100006082	-0.118438	0.108348	0.301191
100010941	100006092	0.0296074	0.727453	0.871559
100010941	100006098	-0.0126201	0.865357	0.941028
100010941	100006105	0.0203696	0.798838	0.908887
100010941	100006106	-0.0754325	0.439986	0.68025
100010941	100006108	-0.0687016	0.379125	0.628131
100010941	100006115	0.0675429	0.36098	0.611611
100010941	100006116	-0.209814	0.0225871	0.10602
100010941	100006121	0.110767	0.216916	0.459766
100010941	100006125	-0.0147445	0.881904	0.948717
100010941	100006126	0.0807358	0.361174	0.611774
100010941	100006129	0.10406	0.166877	0.39339
100010941	100006171	-0.0318463	0.704746	0.858715
100010941	100006173	-0.057671	0.484791	0.714982
100010941	100006184	0.111232	0.216847	0.459693
100010941	100006190	-0.00686275	0.937035	0.973664
100010941	100006191	-0.105031	0.194847	0.431763
100010941	100006260	0.0192406	0.795452	0.907157
100010941	100006282	0.0814912	0.378292	0.627428
100010941	100006290	0.109511	0.137842	0.350176
100010941	100006292	-0.0710208	0.336726	0.588939
100010941	100006293	-0.00111152	0.988052	0.995082
100010941	100006294	0.305549	2.34373e-05	0.000450742
100010941	100006295	0.0806622	0.275067	0.526814
100010941	100006296	-0.0516034	0.485434	0.715504
100010941	100006298	0.224012	0.00217461	0.0186672
100010941	100006314	-0.00501118	0.946026	0.977446
100010941	100006361	-0.0975873	0.186338	0.420408
100010941	100006367	-0.0849816	0.250093	0.499258
100010941	100006369	0.222193	0.0214356	0.102207
100010941	100006370	-0.111988	0.129102	0.336143
100010941	100006375	0.120632	0.109737	0.303684
100010941	100006376	-0.0164444	0.863986	0.940395
100010941	100006378	0.0826482	0.335189	0.587444
100010941	100006379	0.0974205	0.187095	0.421418
100010941	100006430	0.11778	0.110336	0.304726
100010941	100006435	0.0807979	0.275576	0.527324
100010941	100006438	0.0992248	0.179021	0.410351
100010941	100006614	-0.0865346	0.242804	0.49081
100010941	100006619	-0.0079696	0.93445	0.972539
100010941	100006620	0.00400456	0.961606	0.984125
100010941	100006627	-0.0762771	0.453012	0.690572
100010941	100006641	0.0132141	0.858314	0.937696
100010941	100006642	-0.126295	0.0997613	0.286052
100010941	100006644	-0.133308	0.100436	0.287209
100010941	100006726	0.113937	0.123558	0.327093
100010941	100008903	0.284218	8.82755e-05	0.00138585
100010941	100008904	0.111232	0.131724	0.34042
100010941	100008914	0.328685	4.92723e-06	0.000116537
100010941	100008915	0.241079	0.000947411	0.00970313
100010941	100008916	0.299509	3.44842e-05	0.000625318
100010941	100008919	-0.185176	0.0125727	0.0699057
100010941	100008920	-0.0957356	0.194873	0.43181
100010941	100008921	0.293268	5.09383e-05	0.000872481
100010941	100008928	0.0500171	0.498966	0.725654
100010941	100008930	-0.0348565	0.637619	0.81913
100010941	100008934	-0.0121434	0.885544	0.950434
100010941	100008954	-0.0776165	0.293659	0.546594
100010941	100008955	0.171796	0.0193742	0.0951297
100010941	100008956	-0.0245669	0.739941	0.878337
100010941	100008957	-0.0689227	0.35123	0.602496
100010941	100008976	0.484864	2.67516e-12	2.19607e-10
100010941	100008977	0.407612	8.48155e-09	3.84969e-07
100010941	100008980	0.41032	6.60774e-09	3.05602e-07
100010941	100008984	0.0746863	0.312318	0.56537
100010941	100008985	0.329811	4.55197e-06	0.000108755
100010941	100008990	0.326222	5.85356e-06	0.000135596
100010941	100008991	0.332082	4.11975e-06	9.96316e-05
100010941	100008992	0.45699	6.20769e-11	4.09303e-09
100010941	100008993	0.315991	1.1781e-05	0.000248966
100010941	100008994	0.499776	4.4107e-13	4.04225e-11
100010941	100008998	0.302771	2.8023e-05	0.00052452
100010941	100008999	-0.0656363	0.374726	0.624139
100010941	100009002	0.0335999	0.649801	0.826619
100010941	100009005	-0.151581	0.0394308	0.155641
100010941	100009007	-0.327285	5.43517e-06	0.000127154
100010941	100009009	-0.17005	0.0206601	0.099546
100010941	100009014	0.0319036	0.666392	0.836542
100010941	100009025	0.116169	0.115327	0.313269
100010941	100009026	0.302481	2.85476e-05	0.00053253
100010941	100009027	0.0546909	0.459671	0.695669
100010941	100009028	0.117864	0.11205	0.307715
100010941	100009030	0.00197491	0.978715	0.9912
100010941	100009038	0.0190175	0.797228	0.908101
100010941	100009042	-0.0329521	0.706517	0.859843
100010941	100009045	-0.0118574	0.905844	0.959679
100010941	100009052	0.696848	8.81763e-28	3.39064e-25
100010941	100009055	0.708786	2.16949e-29	9.32911e-27
100010941	100009066	0.0294101	0.698406	0.854989
100010941	100009069	0.00478185	0.948493	0.978474
100010941	100009075	0.238351	0.00115723	0.0113599
100010941	100009078	0.312445	1.49246e-05	0.000305226
100010941	100009130	0.191096	0.00917068	0.0554909
100010941	100009131	0.329083	4.79132e-06	0.000113706
100010941	100009139	0.318094	1.0224e-05	0.000220258
100010941	100009154	0.177322	0.0374678	0.150397
100010941	100009160	-0.127582	0.0835186	0.255674
100010941	100009162	-0.0361851	0.624845	0.811123
100010941	100009181	-0.110736	0.180288	0.41216
100010941	100009217	0.37383	8.19326e-07	2.3805e-05
100010941	100009222	0.328005	6.55591e-06	0.000149804
100010941	100009225	0.031625	0.669133	0.838069
100010941	100009227	0.217147	0.00306782	0.0243549
100010941	100009232	-0.0897938	0.224173	0.468767
100010941	100009233	0.0139479	0.861474	0.939245
100010941	100009246	0.0922349	0.211778	0.453317
100010941	100009264	-0.0607293	0.411551	0.656702
100010941	100009266	-0.10816	0.195337	0.432418
100010941	100009271	0.0345299	0.660699	0.833212
100010941	100009272	-0.00158637	0.982902	0.992978
100010941	100009275	0.151501	0.0466193	0.174378
100010941	100009278	0.0867753	0.248082	0.496933
100010941	100009329	0.186363	0.0110876	0.0637609
100010941	100009331	-0.0256648	0.800917	0.90992
100010941	100009332	0.108172	0.192181	0.428149
100010941	100009343	0.186148	0.0144887	0.0774699
100010941	100009345	0.163131	0.0947549	0.276966
100010941	100009394	0.200902	0.00610555	0.0410043
100010941	100009406	-0.066455	0.368784	0.618768
100010941	100009407	-0.156069	0.0532545	0.190484
100010941	100010850	0.0444372	0.604789	0.798316
100010941	100010869	0.13226	0.0884136	0.265126
100010941	100010895	0.094887	0.207714	0.448262
100010941	100010896	-0.0515977	0.485482	0.715539
100010941	100010901	0.130109	0.0775323	0.24376
100010941	100010918	0.375266	2.40967e-06	6.2155e-05
100010941	100010919	0.411295	5.96362e-08	2.27476e-06
100010941	100010922	0.759256	1.32869e-35	9.44603e-33
100010941	100010923	0.734509	2.66965e-32	1.46197e-29
100010941	100010925	0.249359	0.0153636	0.0807463
100010941	100010930	0.541205	1.04207e-13	1.04345e-11
100010941	100010936	0.492157	2.27078e-12	1.88433e-10
100010941	100010937	0.492165	1.11898e-12	9.68696e-11
100010941	100010940	0.566119	1.83125e-12	1.53778e-10
100010942	35	0.0519155	0.487632	0.717205
100010942	50	0.00285609	0.969138	0.987168
100010942	55	0.0321499	0.66311	0.834673
100010942	62	0.0577374	0.485783	0.715747
100010942	93	0.291091	5.55811e-05	0.000939043
100010942	98	0.00718825	0.922429	0.967213
100010942	111	0.0925129	0.209153	0.450124
100010942	112	-0.0711766	0.334344	0.586624
100010942	117	0.0230722	0.798416	0.908664
100010942	132	-0.0436356	0.555347	0.765865
100010942	136	0.00217202	0.976591	0.990352
100010942	143	0.206022	0.00566063	0.0387721
100010942	144	0.062746	0.436474	0.677507
100010942	158	-0.0121321	0.869455	0.942841
100010942	171	0.0080144	0.913546	0.96318
100010942	179	0.0454883	0.566658	0.773492
100010942	180	0.137587	0.0611085	0.208726
100010942	181	-0.0757307	0.304259	0.557432
100010942	182	-0.0526843	0.475122	0.70772
100010942	189	0.176178	0.0161551	0.0836711
100010942	192	0.0458569	0.53426	0.751139
100010942	194	0.0717939	0.330158	0.582642
100010942	197	0.255845	0.000439806	0.00521008
100010942	207	-0.0632387	0.392459	0.640014
100010942	208	-0.102701	0.241267	0.489084
100010942	209	-0.00602455	0.934956	0.972799
100010942	212	0.186338	0.012019	0.0676851
100010942	213	-0.113312	0.123581	0.327133
100010942	229	0.0748859	0.309701	0.562717
100010942	231	-0.143117	0.0513265	0.185919
100010942	234	0.0597355	0.417989	0.662091
100010942	235	0.0641482	0.397648	0.644656
100010942	240	0.158223	0.0310114	0.132157
100010942	241	-0.0415301	0.579893	0.782014
100010942	244	0.0504402	0.496521	0.723826
100010942	250	0.078101	0.289329	0.54209
100010942	252	0.0348409	0.63685	0.818685
100010942	254	-0.0407695	0.580604	0.782489
100010942	266	0.195369	0.00753279	0.0479942
100010942	267	0.0837926	0.255506	0.505307
100010942	272	-0.0743886	0.352934	0.604017
100010942	273	-0.082567	0.263853	0.51474
100010942	275	0.098613	0.180538	0.412504
100010942	278	0.0721883	0.328823	0.581265
100010942	279	0.242492	0.000853715	0.00892196
100010942	297	0.0160335	0.828047	0.923164
100010942	302	0.0171217	0.823591	0.921138
100010942	310	0.107177	0.145382	0.36165
100010942	313	-0.0536298	0.467223	0.701442
100010942	327	0.183867	0.0151556	0.0799716
100010942	330	-0.0205614	0.780583	0.899646
100010942	331	0.225575	0.00196352	0.0172303
100010942	338	0.0666971	0.365729	0.615979
100010942	339	-0.0225	0.761765	0.889908
100010942	340	-0.00816918	0.911883	0.962492
100010942	342	-0.100821	0.170925	0.399111
100010942	344	0.0298374	0.68601	0.847943
100010942	355	0.0314207	0.670299	0.838709
100010942	356	-0.0437925	0.552841	0.764082
100010942	358	-0.0258046	0.727345	0.871497
100010942	361	-0.0813799	0.307844	0.560845
100010942	362	-0.094755	0.20835	0.449087
100010942	363	0.10423	0.156839	0.378925
100010942	376	0.325058	5.98659e-06	0.000138356
100010942	381	0.220736	0.00246525	0.0205726
100010942	391	0.0817375	0.26739	0.518516
100010942	397	0.351308	8.80912e-07	2.54086e-05
100010942	407	0.0936934	0.203376	0.442817
100010942	409	-0.022762	0.757793	0.887819
100010942	415	0.114759	0.119839	0.32095
100010942	418	0.0375101	0.622133	0.809414
100010942	424	0.018566	0.801411	0.910173
100010942	432	0.0741026	0.316126	0.569193
100010942	439	0.00887598	0.904294	0.958957
100010942	444	0.104152	0.157152	0.379382
100010942	445	-0.0663111	0.368516	0.618513
100010942	452	-0.0539767	0.464343	0.699274
100010942	460	0.00777942	0.916072	0.964332
100010942	461	0.0336511	0.648407	0.825754
100010942	466	-0.00584891	0.937021	0.97366
100010942	480	0.0397829	0.589802	0.788634
100010942	482	0.0831399	0.259241	0.509529
100010942	491	-0.119365	0.112514	0.308526
100010942	498	0.301633	2.86599e-05	0.000534178
100010942	500	-0.113558	0.135708	0.34672
100010942	501	-0.221957	0.00232867	0.0196897
100010942	503	-0.0341453	0.643597	0.822775
100010942	504	-0.176546	0.0165149	0.0849797
100010942	512	-0.0412077	0.576539	0.779906
100010942	519	-0.072441	0.325807	0.578508
100010942	533	0.0472817	0.521622	0.742165
100010942	535	0.0728774	0.322893	0.575812
100010942	537	-0.0922406	0.210502	0.451836
100010942	561	0.297969	3.61855e-05	0.000651467
100010942	563	0.0535944	0.467517	0.701645
100010942	564	0.00670897	0.927586	0.969632
100010942	565	0.100924	0.170488	0.39853
100010942	566	0.290636	5.71599e-05	0.000961535
100010942	572	0.0457189	0.535493	0.752083
100010942	796	0.0334033	0.652608	0.828276
100010942	798	-0.0108175	0.892692	0.953671
100010942	799	0.0360569	0.625129	0.811328
100010942	800	-0.0284201	0.70019	0.856036
100010942	803	0.0544876	0.460118	0.696023
100010942	806	0.10522	0.152915	0.373114
100010942	811	0.205966	0.00479688	0.0342272
100010942	815	0.107126	0.145573	0.36196
100010942	821	0.0539916	0.464219	0.69916
100010942	823	0.0961476	0.191735	0.427508
100010942	825	-0.0724721	0.328249	0.580775
100010942	826	-0.00376979	0.964232	0.985149
100010942	827	-0.0136305	0.862894	0.939922
100010942	828	-0.107874	0.182973	0.415807
100010942	849	0.00780159	0.916984	0.964796
100010942	878	-0.124548	0.0903108	0.26873
100010942	880	-0.0491603	0.51824	0.739736
100010942	881	-0.0987132	0.196317	0.433713
100010942	888	-0.160735	0.028407	0.124374
100010942	891	0.00100984	0.989086	0.995454
100010942	892	-0.139684	0.0572338	0.199909
100010942	893	0.013803	0.85167	0.934569
100010942	913	-0.101602	0.167616	0.394457
100010942	917	-0.0647036	0.380264	0.629184
100010942	922	-0.0654834	0.457417	0.694013
100010942	923	0.0110865	0.89325	0.953928
100010942	925	0.0377166	0.609281	0.801122
100010942	926	-0.150976	0.0396903	0.156368
100010942	932	-0.140602	0.0569504	0.199227
100010942	935	0.0542533	0.505371	0.730406
100010942	980	-0.0851652	0.247775	0.496584
100010942	1001	-0.0864035	0.240941	0.488709
100010942	1002	-0.0964049	0.190543	0.425942
100010942	1004	0.10175	0.166998	0.393553
100010942	1021	0.0284406	0.699984	0.855896
100010942	1022	0.00992191	0.89337	0.953976
100010942	1023	0.0159756	0.828657	0.923483
100010942	1024	0.138593	0.0592244	0.204424
100010942	1025	0.0249906	0.734925	0.875707
100010942	1026	-0.0434885	0.555603	0.766061
100010942	1052	-0.116026	0.114786	0.312399
100010942	1053	0.071585	0.331571	0.583916
100010942	1082	0.209009	0.00419676	0.0309322
100010942	1083	-0.0371404	0.614763	0.804618
100010942	1084	0.155942	0.0335494	0.139468
100010942	1087	-0.0448853	0.542966	0.757263
100010942	1090	0.0111866	0.879549	0.947653
100010942	1094	-0.0144166	0.845157	0.931398
100010942	1102	0.168948	0.0211553	0.101276
100010942	1105	0.418534	2.76894e-09	1.37756e-07
100010942	1110	0.089309	0.225426	0.470254
100010942	1111	-0.103398	0.160192	0.383788
100010942	1113	0.0471157	0.523086	0.743318
100010942	1114	-0.147522	0.0444976	0.16894
100010942	1124	-0.0626671	0.39547	0.64269
100010942	1125	0.0981844	0.233544	0.4801
100010942	1128	-0.0300314	0.684078	0.846797
100010942	1134	0.299442	3.29601e-05	0.000601832
100010942	1135	0.0736723	0.318951	0.571966
100010942	1136	-0.198881	0.00695493	0.0451957
100010942	1137	-0.0694758	0.346052	0.597608
100010942	1140	-0.0687616	0.351044	0.602369
100010942	1143	-0.145567	0.0474274	0.176387
100010942	1162	-0.0725753	0.324908	0.577673
100010942	1215	0.0889367	0.257433	0.507498
100010942	1221	-0.0284555	0.699835	0.855824
100010942	1224	0.148201	0.043516	0.166426
100010942	1231	0.124166	0.0913113	0.270682
100010942	1235	0.139022	0.058435	0.20264
100010942	1239	-0.0362079	0.62368	0.810407
100010942	1242	0.000444778	0.995193	0.998035
100010942	1254	-0.102222	0.165028	0.390661
100010942	1256	0.167693	0.0221475	0.104581
100010942	1258	-0.177217	0.0311815	0.132664
100010942	1268	0.28111	0.000101636	0.00156038
100010942	1342	0.00429766	0.953575	0.980641
100010942	1442	0.0427145	0.562666	0.770777
100010942	1488	-0.0897711	0.355518	0.606362
100010942	1489	-0.0347608	0.637626	0.819132
100010942	1518	0.0991762	0.178049	0.408924
100010942	1526	0.248474	0.000626942	0.00695728
100010942	1528	0.333463	3.51277e-06	8.65491e-05
100010942	1537	0.428103	1.09309e-09	5.87001e-08
100010942	1538	-0.0932999	0.205288	0.445195
100010942	1539	0.045607	0.536493	0.752762
100010942	1547	0.106735	0.147059	0.364198
100010942	1628	-0.0858954	0.252928	0.502419
100010942	1629	-0.162926	0.0377098	0.15105
100010942	1648	-0.199416	0.00650143	0.0429843
100010942	1869	-0.104386	0.157349	0.37968
100010942	2029	0.00949513	0.897653	0.955943
100010942	2050	0.0224748	0.760756	0.889378
100010942	2051	-0.134425	0.0673607	0.222547
100010942	2054	-0.104601	0.155359	0.376759
100010942	100000007	0.164494	0.0248592	0.113442
100010942	100000008	-0.0383898	0.602903	0.797052
100010942	100000010	-0.111884	0.137048	0.348902
100010942	100000011	-0.113355	0.176129	0.406248
100010942	100000014	0.0618932	0.401343	0.64794
100010942	100000015	0.121526	0.104137	0.293772
100010942	100000016	-0.0723002	0.392517	0.640086
100010942	100000036	0.140894	0.0550904	0.194825
100010942	100000039	-0.014079	0.848739	0.933186
100010942	100000042	0.0522572	0.478713	0.710409
100010942	100000054	-0.0205465	0.780738	0.899718
100010942	100000096	-0.0555722	0.452459	0.690115
100010942	100000257	0.037325	0.613004	0.803525
100010942	100000258	0.110411	0.274141	0.525777
100010942	100000263	-0.0848202	0.249703	0.498844
100010942	100000265	0.0659997	0.370774	0.620574
100010942	100000269	0.0863886	0.241023	0.4888
100010942	100000276	-0.0500865	0.497195	0.724313
100010942	100000282	0.0115197	0.876327	0.946156
100010942	100000285	0.0429007	0.640339	0.820885
100010942	100000295	0.0545524	0.548983	0.761373
100010942	100000406	0.0860846	0.242689	0.490692
100010942	100000409	0.00148091	0.985125	0.993913
100010942	100000436	-0.196187	0.037288	0.149897
100010942	100000437	0.0651605	0.378205	0.627354
100010942	100000442	0.0805571	0.277014	0.528929
100010942	100000445	0.0950119	0.19706	0.434675
100010942	100000453	0.0548095	0.467444	0.70159
100010942	100000463	0.173614	0.0177959	0.0896016
100010942	100000467	0.0398967	0.588738	0.787873
100010942	100000487	0.230424	0.0100343	0.0592811
100010942	100000491	0.103821	0.158482	0.381291
100010942	100000551	0.149638	0.0414969	0.16112
100010942	100000580	-0.00171104	0.981508	0.992408
100010942	100000616	0.415429	3.72057e-09	1.80441e-07
100010942	100000626	-0.0190154	0.796707	0.907844
100010942	100000630	-0.137039	0.0738865	0.236345
100010942	100000639	-0.106518	0.147885	0.365439
100010942	100000656	0.126777	0.0846516	0.257889
100010942	100000657	-0.0415471	0.5734	0.77794
100010942	100000665	0.0425057	0.56458	0.772041
100010942	100000672	-0.00490002	0.947077	0.977919
100010942	100000706	0.181339	0.0137587	0.0746113
100010942	100000707	0.0306929	0.679168	0.843818
100010942	100000708	0.0134133	0.855812	0.936536
100010942	100000711	-0.0212543	0.796282	0.907609
100010942	100000715	0.172534	0.0281286	0.123513
100010942	100000743	0.0295763	0.688615	0.84946
100010942	100000765	0.0656889	0.50764	0.732108
100010942	100000773	0.00923777	0.900413	0.957116
100010942	100000774	0.0316725	0.667813	0.83733
100010942	100000776	0.0751694	0.307868	0.560861
100010942	100000781	0.112167	0.127445	0.333437
100010942	100000784	0.0474203	0.555353	0.765866
100010942	100000787	-0.0183487	0.804739	0.911735
100010942	100000792	0.0607164	0.410372	0.655665
100010942	100000802	0.16629	0.0233034	0.108356
100010942	100000808	0.0841011	0.288831	0.541611
100010942	100000827	0.0754398	0.306126	0.559243
100010942	100000840	-0.0908473	0.221303	0.465221
100010942	100000841	-0.164504	0.0248509	0.113413
100010942	100000846	0.0877745	0.240006	0.487602
100010942	100000856	-0.0256284	0.728422	0.872142
100010942	100000863	-0.0468994	0.524998	0.744683
100010942	100000900	0.00536624	0.94205	0.975756
100010942	100000924	0.312836	1.37781e-05	0.000285175
100010942	100000936	0.088246	0.231018	0.477116
100010942	100000943	0.116053	0.188553	0.423297
100010942	100000961	0.0422726	0.566719	0.77354
100010942	100000963	0.0236273	0.748888	0.883144
100010942	100000997	0.0638215	0.386806	0.634942
100010942	100001002	0.0560403	0.448654	0.687051
100010942	100001006	-0.197238	0.00696747	0.045256
100010942	100001007	0.0440013	0.550947	0.762774
100010942	100001022	-0.101052	0.169941	0.397784
100010942	100001026	0.187731	0.0197287	0.096346
100010942	100001034	-0.0119102	0.871823	0.944023
100010942	100001040	0.3482	1.11558e-06	3.13655e-05
100010942	100001048	0.136683	0.067307	0.22243
100010942	100001051	0.126682	0.0848871	0.258327
100010942	100001054	0.0625701	0.396203	0.643361
100010942	100001055	0.0614456	0.407336	0.65309
100010942	100001064	-0.109122	0.177928	0.408729
100010942	100001073	-0.0384719	0.602128	0.796551
100010942	100001083	-0.103289	0.181428	0.413734
100010942	100001086	-0.129823	0.110914	0.305707
100010942	100001092	0.160246	0.0288984	0.125879
100010942	100001102	-0.225586	0.00196247	0.0172235
100010942	100001104	0.116678	0.112745	0.308918
100010942	100001106	0.162101	0.0438887	0.16734
100010942	100001108	0.146998	0.0476797	0.177017
100010942	100001112	0.0302701	0.681703	0.845387
100010942	100001121	-0.0107409	0.884314	0.949853
100010942	100001125	-0.0424148	0.637232	0.818874
100010942	100001126	0.2058	0.00494873	0.0350245
100010942	100001145	-0.19357	0.0107188	0.062205
100010942	100001148	0.0264652	0.75541	0.886578
100010942	100001149	-0.110071	0.219836	0.463407
100010942	100001150	0.0602201	0.423263	0.666542
100010942	100001151	0.0153556	0.88009	0.947907
100010942	100001162	0.251755	0.000527615	0.00604789
100010942	100001167	0.0545828	0.459335	0.695463
100010942	100001170	0.0155318	0.833348	0.925749
100010942	100001178	0.00136231	0.985277	0.993974
100010942	100001181	-0.00155159	0.983931	0.993398
100010942	100001182	0.0395554	0.591933	0.790042
100010942	100001193	0.124511	0.0904081	0.268922
100010942	100001195	0.094726	0.211102	0.452561
100010942	100001197	-0.204047	0.00521379	0.0364455
100010942	100001198	-0.0494897	0.502341	0.728221
100010942	100001207	-0.101823	0.179978	0.411702
100010942	100001208	0.0943339	0.214329	0.456474
100010942	100001211	-0.16163	0.0288231	0.125643
100010942	100001212	-0.170438	0.0200274	0.0973857
100010942	100001229	0.071415	0.405201	0.651212
100010942	100001232	-0.107551	0.157783	0.380281
100010942	100001247	0.0155076	0.833604	0.925873
100010942	100001251	-0.0264806	0.719763	0.867273
100010942	100001253	-0.126775	0.0846562	0.2579
100010942	100001254	0.120645	0.100947	0.288124
100010942	100001256	0.0875709	0.23462	0.481291
100010942	100001257	-0.0658879	0.424662	0.667673
100010942	100001263	0.328553	4.68536e-06	0.000111475
100010942	100001266	-0.0341416	0.643633	0.822785
100010942	100001267	-0.0341838	0.655245	0.829929
100010942	100001270	-0.0882031	0.231246	0.47738
100010942	100001271	0.378032	1.03963e-07	3.76151e-06
100010942	100001272	-0.00332604	0.964063	0.985095
100010942	100001274	0.0582939	0.429332	0.671558
100010942	100001276	0.214328	0.00330813	0.0257949
100010942	100001277	-0.0967462	0.18897	0.423817
100010942	100001278	-0.0578985	0.432473	0.674153
100010942	100001279	0.0431753	0.599856	0.795106
100010942	100001287	-0.0211097	0.774886	0.896777
100010942	100001293	0.0595618	0.420616	0.664297
100010942	100001294	0.0356391	0.629146	0.813813
100010942	100001295	0.138886	0.0600778	0.20636
100010942	100001296	-0.0343356	0.641749	0.821797
100010942	100001300	0.0983705	0.181617	0.413972
100010942	100001310	-0.105699	0.193483	0.429909
100010942	100001313	0.0548215	0.45737	0.693977
100010942	100001314	0.102166	0.165261	0.391018
100010942	100001315	-0.104357	0.156332	0.378188
100010942	100001320	0.136146	0.0638963	0.215061
100010942	100001322	0.038573	0.673154	0.840366
100010942	100001323	-0.0406529	0.615502	0.805151
100010942	100001324	0.000386942	0.996611	0.998602
100010942	100001334	-0.146881	0.0758531	0.240358
100010942	100001335	-0.0313666	0.670833	0.839001
100010942	100001337	0.0994503	0.176846	0.40718
100010942	100001359	-0.0111101	0.880366	0.948047
100010942	100001386	0.201651	0.00679213	0.0444051
100010942	100001391	0.00754631	0.918578	0.965534
100010942	100001392	-0.0345314	0.639849	0.82052
100010942	100001393	0.159446	0.0297187	0.128282
100010942	100001395	0.0614791	0.404506	0.650634
100010942	100001396	0.0668616	0.394964	0.642277
100010942	100001397	0.058839	0.465622	0.700216
100010942	100001398	-0.129361	0.174024	0.403204
100010942	100001399	0.115463	0.125925	0.330975
100010942	100001400	0.101017	0.170091	0.397996
100010942	100001402	0.127908	0.126563	0.332019
100010942	100001403	0.141081	0.0588828	0.203661
100010942	100001404	-0.238163	0.0149091	0.0790473
100010942	100001405	0.0497561	0.505939	0.730833
100010942	100001409	0.0917891	0.227007	0.472237
100010942	100001412	0.0421085	0.568227	0.774498
100010942	100001413	0.163788	0.0263095	0.118014
100010942	100001415	0.178132	0.0149946	0.0793679
100010942	100001416	0.100122	0.173928	0.403088
100010942	100001417	-0.0314972	0.669544	0.838302
100010942	100001423	0.0248246	0.736621	0.876674
100010942	100001425	0.105414	0.152155	0.371875
100010942	100001426	0.11729	0.114824	0.312456
100010942	100001433	0.0534366	0.526176	0.745499
100010942	100001437	-0.209979	0.00402026	0.0299412
100010942	100001445	0.0547603	0.474254	0.707002
100010942	100001446	-0.0324651	0.660013	0.832801
100010942	100001452	0.0355008	0.635176	0.817671
100010942	100001454	-0.154182	0.0515785	0.186538
100010942	100001456	0.0443146	0.548112	0.760803
100010942	100001461	0.286033	7.56797e-05	0.00121719
100010942	100001462	0.242284	0.000891402	0.00923803
100010942	100001466	-0.0943315	0.285728	0.538211
100010942	100001467	-0.153307	0.0988956	0.284523
100010942	100001468	0.0779854	0.290046	0.542825
100010942	100001485	0.327529	5.03571e-06	0.00011879
100010942	100001501	0.0283175	0.701221	0.856625
100010942	100001509	0.0431219	0.562175	0.770501
100010942	100001510	-0.0481489	0.514005	0.73664
100010942	100001511	0.160112	0.0290347	0.126277
100010942	100001526	-0.000726074	0.993938	0.997483
100010942	100001540	0.151136	0.0394782	0.155783
100010942	100001541	0.0363161	0.622642	0.809751
100010942	100001550	0.0317247	0.667298	0.837082
100010942	100001551	0.105591	0.151464	0.370779
100010942	100001562	0.249817	0.000584365	0.0065723
100010942	100001567	0.226573	0.00187243	0.0166206
100010942	100001569	0.0484416	0.511446	0.734824
100010942	100001570	0.147636	0.0443318	0.168511
100010942	100001571	0.0585382	0.427397	0.669913
100010942	100001577	0.0697908	0.380519	0.629428
100010942	100001579	-0.137032	0.0621712	0.211154
100010942	100001580	0.00757795	0.918906	0.965717
100010942	100001586	0.170054	0.0217276	0.103158
100010942	100001590	0.00589319	0.937418	0.973844
100010942	100001593	-0.0254754	0.72998	0.872948
100010942	100001594	0.034322	0.642789	0.822345
100010942	100001597	0.0631536	0.400989	0.647625
100010942	100001604	0.00756814	0.919684	0.966042
100010942	100001605	-0.0329966	0.654802	0.829642
100010942	100001606	0.167771	0.0220844	0.104365
100010942	100001609	0.124177	0.0912819	0.270618
100010942	100001612	-0.206329	0.00572412	0.0390942
100010942	100001613	-0.247342	0.000665041	0.0072898
100010942	100001614	-0.213873	0.0033769	0.0262098
100010942	100001615	-0.0753204	0.306894	0.559954
100010942	100001617	-0.190445	0.0179911	0.090273
100010942	100001619	2.08593e-05	0.999783	0.999894
100010942	100001620	0.030548	0.678943	0.843684
100010942	100001624	0.0733104	0.374257	0.623756
100010942	100001635	0.115945	0.136863	0.348592
100010942	100001654	0.168196	0.0217447	0.103226
100010942	100001655	0.0923074	0.236873	0.483964
100010942	100001657	-0.0224207	0.761315	0.889672
100010942	100001658	-0.0977051	0.190699	0.426149
100010942	100001662	-0.00501751	0.94581	0.977356
100010942	100001664	-0.0368514	0.688203	0.849209
100010942	100001668	0.0404841	0.583257	0.78422
100010942	100001723	0.0818739	0.294333	0.547273
100010942	100001730	-0.0983332	0.181783	0.414204
100010942	100001731	0.13982	0.114023	0.311103
100010942	100001733	-0.0648101	0.383403	0.631944
100010942	100001734	-0.00596674	0.935579	0.973066
100010942	100001739	0.143613	0.0505164	0.183928
100010942	100001740	-0.00281133	0.969621	0.987368
100010942	100001743	0.0639184	0.386084	0.634329
100010942	100001755	0.147287	0.0448416	0.169859
100010942	100001756	0.0592079	0.425939	0.668713
100010942	100001757	0.00998693	0.894742	0.954599
100010942	100001765	-0.106809	0.212444	0.454145
100010942	100001767	-0.0534784	0.472141	0.705343
100010942	100001768	0.217978	0.0293583	0.127227
100010942	100001777	-0.0370434	0.615688	0.80524
100010942	100001778	0.275021	0.000145267	0.00210079
100010942	100001806	0.0467297	0.59898	0.79455
100010942	100001810	0.0590268	0.423543	0.666774
100010942	100001843	-0.053898	0.469901	0.703566
100010942	100001851	0.0278383	0.706042	0.859569
100010942	100001856	0.304037	2.45531e-05	0.00046887
100010942	100001868	0.0438336	0.55683	0.766876
100010942	100001869	0.369747	2.05901e-07	6.95173e-06
100010942	100001870	0.378299	1.01669e-07	3.68554e-06
100010942	100001872	-0.112944	0.159016	0.382053
100010942	100001876	-0.14962	0.0415226	0.16118
100010942	100001882	-0.244995	0.00077641	0.00826781
100010942	100001925	0.0778319	0.362443	0.612927
100010942	100001948	0.180139	0.0141412	0.076106
100010942	100001950	0.00231985	0.974999	0.989652
100010942	100001951	-0.0234773	0.769674	0.893907
100010942	100001956	-0.126607	0.0850723	0.258701
100010942	100001977	-0.104896	0.154192	0.375019
100010942	100001987	0.137153	0.0619381	0.21059
100010942	100001988	-0.138938	0.059981	0.206148
100010942	100001989	-0.0177865	0.809587	0.914299
100010942	100001990	-0.161909	0.0272545	0.120827
100010942	100001992	0.21146	0.00376363	0.0284629
100010942	100001993	-0.035324	0.632183	0.815769
100010942	100001994	0.0657796	0.372375	0.62199
100010942	100001999	-0.000698404	0.992452	0.996862
100010942	100002003	0.0286726	0.714678	0.864497
100010942	100002008	-0.0379486	0.615026	0.804816
100010942	100002009	-0.182604	0.0126095	0.0700513
100010942	100002014	-0.154248	0.0355459	0.145143
100010942	100002015	-0.0952575	0.315559	0.568619
100010942	100002017	0.0332723	0.70272	0.857517
100010942	100002018	0.0418085	0.57204	0.777018
100010942	100002021	0.0377482	0.615895	0.805354
100010942	100002024	0.079813	0.285503	0.537954
100010942	100002026	0.0750692	0.309837	0.562826
100010942	100002027	-0.0726527	0.325713	0.578438
100010942	100002028	0.153243	0.0367779	0.148479
100010942	100002029	0.0807548	0.341132	0.593125
100010942	100002049	0.227058	0.0269132	0.119805
100010942	100002067	-0.0309265	0.675188	0.841583
100010942	100002070	-0.112702	0.125627	0.330517
100010942	100002094	-0.0186289	0.802891	0.910855
100010942	100002102	0.0272139	0.713843	0.864028
100010942	100002103	0.0590026	0.423734	0.666925
100010942	100002106	-0.0489097	0.507369	0.731929
100010942	100002107	-0.111977	0.128096	0.334527
100010942	100002113	0.173021	0.0498991	0.182451
100010942	100002122	0.00809077	0.913201	0.963068
100010942	100002126	0.0103026	0.889003	0.952008
100010942	100002128	-0.0174274	0.817912	0.918353
100010942	100002129	-0.058913	0.424439	0.667485
100010942	100002137	0.250135	0.00607679	0.0408539
100010942	100002152	0.0229914	0.757374	0.887604
100010942	100002154	0.0101889	0.890221	0.952602
100010942	100002167	0.0139373	0.850244	0.933907
100010942	100002185	0.102122	0.174965	0.404549
100010942	100002196	0.105713	0.150992	0.370054
100010942	100002199	-0.245874	0.00074214	0.0079711
100010942	100002227	0.454082	2.98894e-06	7.50865e-05
100010942	100002241	0.155604	0.0694182	0.227035
100010942	100002253	-0.0528075	0.497917	0.724838
100010942	100002259	0.261612	0.00030989	0.00391808
100010942	100002284	0.0709211	0.336086	0.588322
100010942	100002356	-0.104514	0.155708	0.377276
100010942	100002367	0.0546275	0.458966	0.695187
100010942	100002376	-0.0779078	0.333688	0.585918
100010942	100002397	0.0236087	0.749079	0.88327
100010942	100002417	-0.0856799	0.244919	0.493344
100010942	100002458	0.00487577	0.947339	0.97802
100010942	100002462	0.193374	0.00818118	0.0510238
100010942	100002466	0.211846	0.0036992	0.0280858
100010942	100002488	0.190161	0.00932971	0.056187
100010942	100002500	0.159439	0.0301748	0.129682
100010942	100002514	0.0739487	0.319801	0.572796
100010942	100002528	-0.114705	0.119002	0.319491
100010942	100002537	0.107865	0.142801	0.357791
100010942	100002544	0.2642	0.00181053	0.0161823
100010942	100002613	-0.0415505	0.582927	0.784033
100010942	100002749	0.113562	0.122749	0.325787
100010942	100002761	0.14092	0.061361	0.209297
100010942	100002769	0.12248	0.0958291	0.278981
100010942	100002784	0.0724746	0.325582	0.578309
100010942	100002796	0.144053	0.0498066	0.182236
100010942	100002825	0.0899517	0.368602	0.618584
100010942	100002873	0.265747	0.000426047	0.00507925
100010942	100002875	0.0145602	0.843635	0.930709
100010942	100002911	-0.0427985	0.561898	0.770299
100010942	100002927	0.214757	0.00324447	0.0254203
100010942	100002945	-0.161219	0.0292381	0.126878
100010942	100002951	-0.0860212	0.243037	0.491068
100010942	100002952	-0.0429141	0.560841	0.769522
100010942	100002953	-0.0539207	0.464807	0.69964
100010942	100002989	0.792789	2.00915e-41	2.17727e-38
100010942	100002990	0.801172	6.83782e-43	8.20823e-40
100010942	100003000	-0.0399135	0.588581	0.787772
100010942	100003001	-0.069722	0.344341	0.596071
100010942	100003119	-0.0192208	0.797873	0.908421
100010942	100003151	0.31098	1.55874e-05	0.000317205
100010942	100003169	0.0513628	0.503402	0.729005
100010942	100003179	0.00715654	0.92277	0.967391
100010942	100003183	-0.0404046	0.646804	0.824732
100010942	100003185	-0.0625963	0.442084	0.681893
100010942	100003210	-0.0899789	0.312467	0.565514
100010942	100003240	-0.0225283	0.762113	0.890096
100010942	100003258	0.234107	0.00129953	0.0124514
100010942	100003260	-0.102685	0.219058	0.462477
100010942	100003271	-0.0572048	0.438017	0.678686
100010942	100003397	0.0165985	0.822086	0.920398
100010942	100003415	-0.014245	0.846978	0.93225
100010942	100003432	0.200722	0.0475054	0.176595
100010942	100003434	0.0233593	0.776612	0.897605
100010942	100003470	-0.182069	0.0128762	0.0711359
100010942	100003473	-0.0286165	0.760417	0.889184
100010942	100003589	0.0274488	0.776929	0.897746
100010942	100003641	-0.0503073	0.519787	0.740826
100010942	100003674	0.135847	0.106967	0.298754
100010942	100003686	-0.101467	0.184065	0.417289
100010942	100003695	0.239008	0.00101834	0.0102715
100010942	100003696	-0.331377	0.000218089	0.00293877
100010942	100003892	0.0361838	0.627718	0.812927
100010942	100003901	0.114618	0.119287	0.31997
100010942	100003926	-0.0664045	0.385372	0.633684
100010942	100004046	0.122068	0.0969602	0.28104
100010942	100004054	-0.141038	0.0568602	0.199016
100010942	100004056	-0.159015	0.123761	0.327408
100010942	100004059	0.124883	0.126556	0.332009
100010942	100004083	-0.1456	0.0492243	0.18085
100010942	100004088	0.315224	0.00140093	0.0132132
100010942	100004089	-0.102173	0.16523	0.390961
100010942	100004111	0.0148921	0.840117	0.929005
100010942	100004112	-0.010822	0.890273	0.952624
100010942	100004182	-0.13271	0.0765707	0.241778
100010942	100004208	0.0582566	0.429628	0.671813
100010942	100004227	0.143315	0.0522831	0.188211
100010942	100004284	0.112202	0.127324	0.333262
100010942	100004295	0.0189259	0.797644	0.908293
100010942	100004299	-0.0109105	0.905853	0.959681
100010942	100004318	0.010497	0.90168	0.957642
100010942	100004322	0.0486316	0.510945	0.734523
100010942	100004327	-0.0984451	0.181284	0.413547
100010942	100004328	0.0587564	0.425674	0.668526
100010942	100004329	0.0820434	0.265598	0.516524
100010942	100004396	-0.0484746	0.546584	0.759761
100010942	100004414	-0.137908	0.060502	0.207362
100010942	100004499	0.0938967	0.202392	0.441551
100010942	100004509	-0.125281	0.17094	0.399135
100010942	100004523	0.11956	0.104074	0.293667
100010942	100004541	0.0456256	0.537439	0.753419
100010942	100004542	0.194077	0.00794729	0.0499271
100010942	100004561	-0.115923	0.125495	0.33032
100010942	100004575	0.102852	0.167076	0.393662
100010942	100004601	-0.197502	0.0500537	0.18282
100010942	100004634	0.121435	0.1809	0.413025
100010942	100004635	0.079798	0.278946	0.530971
100010942	100005350	0.0548028	0.457524	0.694069
100010942	100005372	-0.106315	0.152028	0.37169
100010942	100005373	0.0576132	0.434749	0.676068
100010942	100005383	0.0269692	0.714814	0.86456
100010942	100005384	0.123787	0.0923108	0.272523
100010942	100005389	0.0415541	0.633559	0.816665
100010942	100005402	-0.014106	0.863512	0.940184
100010942	100005418	0.0135214	0.854662	0.936006
100010942	100005463	-0.176996	0.0551905	0.195056
100010942	100005466	0.0691252	0.348497	0.599882
100010942	100005716	-0.113534	0.122842	0.325953
100010942	100005717	0.122057	0.117213	0.316446
100010942	100005814	0.165351	0.0372597	0.149828
100010942	100005850	0.100291	0.177957	0.408781
100010942	100005864	0.0181532	0.811002	0.914996
100010942	100005946	0.132517	0.0840228	0.25665
100010942	100005972	0.140267	0.0971223	0.281324
100010942	100005977	0.00882935	0.93017	0.970716
100010942	100005985	0.0778884	0.290648	0.54347
100010942	100005986	-0.0859112	0.243643	0.491762
100010942	100005996	-0.257638	0.000399424	0.00482186
100010942	100005998	-0.2217	0.00263136	0.0216417
100010942	100006005	0.148825	0.0431979	0.165591
100010942	100006051	-0.0236236	0.748926	0.88317
100010942	100006056	0.0597484	0.420437	0.664141
100010942	100006082	-0.114931	0.118273	0.318267
100010942	100006092	0.123961	0.141621	0.356026
100010942	100006098	-0.0107858	0.884464	0.949929
100010942	100006105	0.0749313	0.347878	0.599287
100010942	100006106	-0.0587137	0.546115	0.759432
100010942	100006108	-0.0257403	0.741254	0.879061
100010942	100006115	0.084712	0.25031	0.499482
100010942	100006116	-0.222454	0.0154709	0.0811607
100010942	100006121	0.123984	0.166608	0.392981
100010942	100006125	-0.0834205	0.399837	0.646598
100010942	100006126	0.0643463	0.465282	0.699973
100010942	100006129	0.190455	0.0106592	0.0619746
100010942	100006171	-0.0697685	0.404354	0.650502
100010942	100006173	-0.100412	0.221484	0.465464
100010942	100006184	0.132446	0.1393	0.352426
100010942	100006190	0.0350008	0.685822	0.84781
100010942	100006191	-0.0541877	0.503072	0.728752
100010942	100006260	0.00147076	0.984148	0.993496
100010942	100006282	0.0997778	0.278241	0.530217
100010942	100006290	0.105927	0.15016	0.368799
100010942	100006292	-0.0736998	0.317448	0.570564
100010942	100006293	-0.0254407	0.731041	0.873547
100010942	100006294	0.272705	0.000166047	0.00234501
100010942	100006295	0.0539561	0.464513	0.699412
100010942	100006296	-0.0844062	0.25203	0.501405
100010942	100006298	0.196772	0.00710486	0.0459423
100010942	100006314	-0.0568001	0.44127	0.681255
100010942	100006361	-0.0839418	0.254658	0.504369
100010942	100006367	-0.03328	0.65203	0.827966
100010942	100006369	0.202899	0.0360814	0.146582
100010942	100006370	-0.127276	0.0834223	0.255491
100010942	100006375	0.109514	0.145619	0.362021
100010942	100006376	0.0588101	0.539797	0.755066
100010942	100006378	0.125175	0.142036	0.356726
100010942	100006379	0.126639	0.0849936	0.258537
100010942	100006430	0.152443	0.0377841	0.151256
100010942	100006435	0.0672075	0.363375	0.61379
100010942	100006438	0.072137	0.327846	0.580403
100010942	100006614	-0.0957413	0.194846	0.431763
100010942	100006619	0.0677276	0.482039	0.712944
100010942	100006620	0.0198048	0.811171	0.915073
100010942	100006627	-0.14117	0.16122	0.385291
100010942	100006641	0.0048105	0.948043	0.978265
100010942	100006642	-0.0914314	0.232921	0.479379
100010942	100006644	-0.110482	0.172549	0.401265
100010942	100006726	0.0872844	0.237442	0.48464
100010942	100008903	0.25381	0.000473022	0.00552869
100010942	100008904	0.0743842	0.312962	0.565995
100010942	100008914	0.282962	9.10241e-05	0.00142234
100010942	100008915	0.17971	0.0141116	0.0759904
100010942	100008916	0.246471	0.000695794	0.00756285
100010942	100008919	-0.223438	0.00242939	0.0203456
100010942	100008920	-0.145886	0.0469386	0.175185
100010942	100008921	0.241479	0.00089885	0.00929605
100010942	100008928	0.0446167	0.545385	0.758929
100010942	100008930	-0.0146049	0.84316	0.930476
100010942	100008934	0.0552341	0.512334	0.735371
100010942	100008954	-0.131972	0.0725597	0.233586
100010942	100008955	0.150369	0.0405008	0.15854
100010942	100008956	-0.0719673	0.328989	0.581408
100010942	100008957	-0.141062	0.0547984	0.194159
100010942	100008976	0.470901	1.17832e-11	8.75968e-10
100010942	100008977	0.338079	2.36531e-06	6.11431e-05
100010942	100008980	0.437064	4.45704e-10	2.56464e-08
100010942	100008984	0.0453702	0.538613	0.754203
100010942	100008985	0.325314	5.88089e-06	0.000136165
100010942	100008990	0.260087	0.000336949	0.00419365
100010942	100008991	0.282131	9.99447e-05	0.00153865
100010942	100008992	0.447326	1.54408e-10	9.5518e-09
100010942	100008993	0.219072	0.00266293	0.0218372
100010942	100008994	0.460687	3.68045e-11	2.52478e-09
100010942	100008998	0.270726	0.000185963	0.0025747
100010942	100008999	-0.126769	0.08467	0.257926
100010942	100009002	0.00993711	0.892917	0.953773
100010942	100009005	-0.126918	0.0843015	0.257203
100010942	100009007	-0.373547	1.50853e-07	5.26299e-06
100010942	100009009	-0.198711	0.00654874	0.0432152
100010942	100009014	-0.0095175	0.897414	0.955829
100010942	100009025	0.11698	0.11181	0.307307
100010942	100009026	0.268632	0.000209454	0.00284348
100010942	100009027	0.0217195	0.768565	0.893344
100010942	100009028	0.110085	0.136854	0.348576
100010942	100009030	-0.036648	0.619464	0.807626
100010942	100009038	-0.0205708	0.780486	0.899608
100010942	100009042	-0.0165015	0.849904	0.933718
100010942	100009045	0.0732548	0.462114	0.697556
100010942	100009052	0.691898	2.11146e-27	7.89989e-25
100010942	100009055	0.732419	2.25028e-32	1.23893e-29
100010942	100009066	-0.0528601	0.4847	0.7149
100010942	100009069	-0.0162535	0.825724	0.922132
100010942	100009075	0.227547	0.00189368	0.0167627
100010942	100009078	0.302265	2.75212e-05	0.000516663
100010942	100009130	0.137712	0.0608717	0.20821
100010942	100009131	0.252568	0.000505354	0.00584
100010942	100009139	0.26742	0.000224285	0.00300613
100010942	100009154	0.138639	0.103602	0.292804
100010942	100009160	-0.160207	0.0289381	0.125992
100010942	100009162	-0.104674	0.155071	0.376343
100010942	100009181	-0.0894214	0.278139	0.530109
100010942	100009217	0.3783	5.44697e-07	1.65697e-05
100010942	100009222	0.271011	0.000215226	0.00290706
100010942	100009225	-0.0208225	0.777869	0.898213
100010942	100009227	0.20467	0.00519655	0.0363544
100010942	100009232	0.00849741	0.908358	0.960837
100010942	100009233	0.0248447	0.755156	0.886435
100010942	100009246	0.0477759	0.517274	0.739067
100010942	100009264	0.0106831	0.884932	0.950136
100010942	100009266	-0.00190296	0.981813	0.992545
100010942	100009271	0.0831165	0.288521	0.541277
100010942	100009272	-0.0195973	0.790628	0.904827
100010942	100009275	0.148611	0.0503392	0.183505
100010942	100009278	0.0512907	0.494106	0.72205
100010942	100009329	0.150942	0.0397349	0.156487
100010942	100009331	-0.0292517	0.773794	0.896221
100010942	100009332	0.097855	0.238345	0.485685
100010942	100009343	0.173373	0.0225401	0.105875
100010942	100009345	0.206097	0.0331908	0.138488
100010942	100009394	0.22752	0.00178952	0.0160338
100010942	100009406	-0.0444825	0.546596	0.759765
100010942	100009407	-0.173731	0.0306262	0.131004
100010942	100010850	0.137366	0.108134	0.300812
100010942	100010869	0.19416	0.0116736	0.0662614
100010942	100010895	0.110045	0.142526	0.357429
100010942	100010896	-0.0127251	0.863135	0.940019
100010942	100010901	0.127489	0.0829038	0.254513
100010942	100010918	0.355647	8.54449e-06	0.000188708
100010942	100010919	0.394943	1.98348e-07	6.72457e-06
100010942	100010922	0.671723	1.68714e-25	5.51524e-23
100010942	100010923	0.724157	3.4524e-31	1.7231e-28
100010942	100010925	0.204812	0.0476812	0.177019
100010942	100010930	0.533235	2.33543e-13	2.22964e-11
100010942	100010936	0.387224	7.24249e-08	2.71529e-06
100010942	100010937	0.466302	1.97696e-11	1.41945e-09
100010942	100010940	0.574628	7.13707e-13	6.33802e-11
100010942	100010941	0.883827	2.79484e-62	1.21405e-58
100010955	35	0.0219456	0.76934	0.89375
100010955	50	0.167208	0.0225414	0.105879
100010955	55	-0.0476547	0.518339	0.739793
100010955	62	-0.0610431	0.461115	0.696806
100010955	93	0.333698	3.24813e-06	8.07313e-05
100010955	98	0.191929	0.00868127	0.0533131
100010955	111	0.37371	1.4885e-07	5.19699e-06
100010955	112	0.0252628	0.732147	0.874136
100010955	117	0.0642151	0.476794	0.708989
100010955	132	-0.00534855	0.942399	0.97589
100010955	136	0.0292142	0.693029	0.851932
100010955	143	0.0359111	0.633187	0.816421
100010955	144	0.136132	0.0901685	0.268466
100010955	158	-0.0302356	0.682046	0.845623
100010955	171	0.00555273	0.94004	0.97493
100010955	179	-0.0951317	0.229982	0.475865
100010955	180	-0.0916588	0.213406	0.455273
100010955	181	-0.119543	0.104123	0.293752
100010955	182	0.109437	0.137034	0.348879
100010955	189	0.242035	0.000873815	0.00909291
100010955	192	0.00897855	0.903194	0.958394
100010955	194	0.118319	0.107739	0.300107
100010955	197	0.141435	0.0548135	0.1942
100010955	207	0.0200239	0.786748	0.902848
100010955	208	-0.0708781	0.419322	0.663206
100010955	209	0.0144147	0.845177	0.931402
100010955	212	0.169978	0.0221583	0.104614
100010955	213	0.0873509	0.235803	0.482707
100010955	229	-0.0495531	0.501793	0.727804
100010955	231	0.151032	0.0396162	0.156169
100010955	234	0.165113	0.024313	0.111661
100010955	235	0.253878	0.000673994	0.00736792
100010955	240	0.262978	0.000287401	0.00368344
100010955	241	0.115401	0.122919	0.326075
100010955	244	0.138608	0.0605962	0.207573
100010955	250	0.00741763	0.919961	0.966143
100010955	252	-0.0349659	0.635642	0.817971
100010955	254	0.0456033	0.536526	0.752782
100010955	266	0.29122	5.51421e-05	0.000933139
100010955	267	0.0999296	0.174759	0.404223
100010955	272	-0.173151	0.0295816	0.12788
100010955	273	-0.101755	0.168136	0.395158
100010955	275	0.399496	1.61721e-08	6.92002e-07
100010955	278	-0.0680357	0.357479	0.608283
100010955	279	0.247145	0.00067191	0.00734945
100010955	297	-0.0169734	0.818137	0.918438
100010955	302	0.0384956	0.616111	0.805507
100010955	310	0.244414	0.000773705	0.0082443
100010955	313	0.00313396	0.966137	0.985943
100010955	327	0.187599	0.0131822	0.0723316
100010955	330	-8.29879e-05	0.999103	0.999622
100010955	331	0.306881	2.04116e-05	0.000399715
100010955	338	0.0127139	0.863254	0.940068
100010955	339	0.164874	0.0253155	0.114895
100010955	340	-0.166257	0.0233317	0.108453
100010955	342	0.00947648	0.897853	0.956021
100010955	344	0.111744	0.128897	0.335827
100010955	355	-0.228236	0.00172908	0.0156015
100010955	356	-0.0532344	0.470517	0.704054
100010955	358	-0.0927524	0.209215	0.450193
100010955	361	0.0478027	0.549603	0.761798
100010955	362	-0.0696638	0.355483	0.606333
100010955	363	0.232171	0.00142896	0.0134167
100010955	376	0.262965	0.000287609	0.00368564
100010955	381	0.399923	1.55631e-08	6.68565e-07
100010955	391	-0.0372933	0.613306	0.803671
100010955	397	0.281345	0.000100228	0.00154251
100010955	407	0.0176988	0.810508	0.914751
100010955	409	-0.0412002	0.576608	0.77994
100010955	415	-0.0728612	0.324323	0.577117
100010955	418	-0.0687573	0.365929	0.616166
100010955	424	-0.0206584	0.779574	0.899054
100010955	432	-0.0890622	0.227986	0.47343
100010955	439	-0.00963126	0.896194	0.955254
100010955	444	0.00798829	0.913827	0.963334
100010955	445	-0.00953802	0.897194	0.955722
100010955	452	-0.102436	0.164139	0.389418
100010955	460	0.185428	0.0112813	0.0645894
100010955	461	-0.0244348	0.740607	0.878699
100010955	466	0.0269398	0.715855	0.865133
100010955	480	0.0302999	0.681407	0.845219
100010955	482	0.100838	0.170853	0.399009
100010955	491	0.0220304	0.770373	0.89427
100010955	498	0.365996	2.78795e-07	9.10101e-06
100010955	500	0.116187	0.126827	0.332477
100010955	501	-0.0767321	0.297891	0.550961
100010955	503	-0.160641	0.0285002	0.124668
100010955	504	-0.102845	0.16476	0.390285
100010955	512	-0.0233047	0.752204	0.885005
100010955	519	-0.0489825	0.506737	0.731433
100010955	533	0.344026	1.52576e-06	4.14497e-05
100010955	535	-0.10269	0.163092	0.387969
100010955	537	0.000814028	0.991202	0.996287
100010955	561	0.328187	4.80769e-06	0.000114031
100010955	563	-0.137093	0.0620528	0.210866
100010955	564	-0.179421	0.0142699	0.0766014
100010955	565	0.153939	0.0359215	0.146167
100010955	566	0.269413	0.000200383	0.00274001
100010955	572	0.223281	0.00218843	0.0187575
100010955	796	0.265922	0.000263797	0.00343373
100010955	798	-0.0444385	0.57929	0.781609
100010955	799	0.0402529	0.585412	0.785684
100010955	800	0.0497396	0.500183	0.726571
100010955	803	0.26879	0.000207583	0.00282235
100010955	806	0.0794941	0.280787	0.532922
100010955	811	0.103376	0.160283	0.383916
100010955	815	0.143654	0.0504499	0.18377
100010955	821	0.0878842	0.232944	0.479404
100010955	823	-0.00408319	0.95589	0.981612
100010955	825	0.0408064	0.582332	0.783602
100010955	826	0.172687	0.0384748	0.153098
100010955	827	-0.00708819	0.928446	0.969991
100010955	828	0.077145	0.341623	0.593542
100010955	849	0.119673	0.10857	0.301619
100010955	878	-0.0251006	0.733802	0.875088
100010955	880	-0.0343551	0.651736	0.827809
100010955	881	0.101668	0.183191	0.416116
100010955	888	-0.021533	0.770496	0.894338
100010955	891	0.0385204	0.60167	0.796264
100010955	892	0.0285059	0.699329	0.855507
100010955	893	0.0232786	0.752473	0.885119
100010955	913	-0.0090289	0.902653	0.958158
100010955	917	-0.193411	0.00816862	0.0509659
100010955	922	0.212748	0.0147008	0.0782589
100010955	923	0.135639	0.0990703	0.284835
100010955	925	-0.0129601	0.860633	0.938841
100010955	926	0.0496911	0.500601	0.726855
100010955	932	0.0429292	0.562846	0.7709
100010955	935	-0.0653036	0.422557	0.665959
100010955	980	0.0457133	0.535543	0.752122
100010955	1001	0.0902284	0.220667	0.46447
100010955	1002	0.188833	0.00984454	0.0584424
100010955	1004	0.131027	0.0746492	0.237857
100010955	1021	-0.164394	0.024949	0.113728
100010955	1022	0.302904	2.77861e-05	0.000520656
100010955	1023	0.13639	0.0634167	0.214004
100010955	1024	0.374105	1.44074e-07	5.0471e-06
100010955	1025	0.0577344	0.433781	0.675276
100010955	1026	-0.0137639	0.852086	0.934767
100010955	1052	-0.046062	0.532431	0.749851
100010955	1053	0.273087	0.000162436	0.00230283
100010955	1082	0.200645	0.00603321	0.0406319
100010955	1083	-0.0620796	0.399923	0.646687
100010955	1084	0.299806	3.22064e-05	0.000590721
100010955	1087	-0.0205335	0.780874	0.899787
100010955	1090	-0.0419686	0.569514	0.775357
100010955	1094	-0.172942	0.0182488	0.0911731
100010955	1102	0.18741	0.010424	0.06094
100010955	1105	0.20756	0.0044735	0.0324625
100010955	1110	0.273512	0.000158506	0.0022578
100010955	1111	0.168987	0.021125	0.101163
100010955	1113	0.192292	0.00855295	0.0527189
100010955	1114	-0.0321685	0.662927	0.834553
100010955	1124	-0.0811874	0.270634	0.521943
100010955	1125	0.000168692	0.998371	0.999332
100010955	1128	0.224717	0.00204504	0.0177843
100010955	1134	0.336684	2.61806e-06	6.67576e-05
100010955	1135	0.0120901	0.870255	0.94323
100010955	1136	0.0719671	0.332976	0.585194
100010955	1137	-0.0726014	0.324734	0.577523
100010955	1140	-0.32517	5.94008e-06	0.000137374
100010955	1143	-0.0470392	0.523761	0.743837
100010955	1162	-0.00478066	0.948365	0.978431
100010955	1215	0.234769	0.00247873	0.0206602
100010955	1221	-0.172338	0.0186648	0.0926342
100010955	1224	0.0631837	0.391579	0.639241
100010955	1231	-0.133584	0.0691084	0.226355
100010955	1235	0.0499522	0.49835	0.725168
100010955	1239	-0.0111567	0.879868	0.947815
100010955	1242	0.117777	0.109375	0.303051
100010955	1254	-0.0879831	0.232416	0.478746
100010955	1256	0.225861	0.00193706	0.0170546
100010955	1258	0.0468466	0.571807	0.77686
100010955	1268	0.380727	8.29019e-08	3.07035e-06
100010955	1342	0.0057616	0.937789	0.973994
100010955	1442	0.180074	0.0139147	0.0752236
100010955	1488	0.052083	0.592423	0.790387
100010955	1489	0.0177417	0.810057	0.914524
100010955	1518	0.260699	0.000325846	0.00407867
100010955	1526	0.266405	0.000237442	0.00314938
100010955	1528	0.036386	0.622923	0.809935
100010955	1537	0.109038	0.138481	0.351119
100010955	1538	0.270611	0.000187193	0.00258823
100010955	1539	0.27225	0.000170443	0.00239599
100010955	1547	0.341389	1.85522e-06	4.92668e-05
100010955	1628	0.0299939	0.69021	0.850363
100010955	1629	-0.0177232	0.822328	0.920527
100010955	1648	-0.0188298	0.799186	0.909075
100010955	1869	-0.0388367	0.599685	0.794976
100010955	2029	0.181937	0.0129429	0.0713953
100010955	2050	0.275866	0.000138312	0.002017
100010955	2051	0.116093	0.114575	0.312074
100010955	2054	0.106207	0.14908	0.367249
100010955	100000007	0.109176	0.137979	0.350374
100010955	100000008	0.026268	0.72192	0.868378
100010955	100000010	-0.0224379	0.766247	0.89217
100010955	100000011	0.0443212	0.597861	0.793858
100010955	100000014	0.106483	0.148021	0.365624
100010955	100000015	0.224622	0.00243372	0.0203726
100010955	100000016	0.29559	0.00035511	0.00437636
100010955	100000036	0.182472	0.012675	0.0703078
100010955	100000039	-0.0524288	0.477269	0.709358
100010955	100000042	0.173435	0.0179157	0.0900111
100010955	100000054	-0.0381474	0.605196	0.798553
100010955	100000096	0.211281	0.0038904	0.0292035
100010955	100000257	0.143328	0.0509811	0.185101
100010955	100000258	0.105743	0.295067	0.548068
100010955	100000263	0.165367	0.0240923	0.110936
100010955	100000265	0.184924	0.0115087	0.0655621
100010955	100000269	0.123278	0.0936685	0.275018
100010955	100000276	-0.0394659	0.592772	0.790625
100010955	100000282	0.141374	0.0549186	0.194431
100010955	100000285	0.0453868	0.621075	0.808671
100010955	100000295	0.132734	0.143318	0.358548
100010955	100000406	0.175559	0.0165387	0.0850596
100010955	100000409	0.135424	0.0867407	0.261951
100010955	100000436	0.0737075	0.437828	0.678555
100010955	100000437	0.1051	0.154512	0.375508
100010955	100000442	0.270733	0.00020158	0.00275432
100010955	100000445	-0.0508903	0.490308	0.719233
100010955	100000453	0.092607	0.218895	0.462278
100010955	100000463	0.223076	0.00220964	0.0189018
100010955	100000467	0.0713631	0.333076	0.585327
100010955	100000487	0.0644376	0.477073	0.7092
100010955	100000491	0.324929	6.04084e-06	0.000139503
100010955	100000551	0.205281	0.00494201	0.0349938
100010955	100000580	0.101625	0.167522	0.394328
100010955	100000616	0.0725809	0.324871	0.577638
100010955	100000626	-0.105935	0.150131	0.368753
100010955	100000630	-0.0251326	0.744203	0.880684
100010955	100000639	-0.0475763	0.519027	0.740315
100010955	100000656	0.127774	0.0822119	0.253111
100010955	100000657	0.124485	0.0904762	0.269065
100010955	100000665	0.188412	0.0100131	0.0591923
100010955	100000672	0.122944	0.0945674	0.276609
100010955	100000706	0.150355	0.0416282	0.161462
100010955	100000707	0.189461	0.00999998	0.0591371
100010955	100000708	0.168791	0.021277	0.101695
100010955	100000711	0.179796	0.0276936	0.122202
100010955	100000715	0.212632	0.00659667	0.0434399
100010955	100000743	0.214268	0.00331708	0.0258489
100010955	100000765	0.230941	0.0183413	0.0914903
100010955	100000773	0.113072	0.124385	0.328508
100010955	100000774	0.183156	0.0123395	0.0689858
100010955	100000776	0.158127	0.0311139	0.132469
100010955	100000781	0.13034	0.0761962	0.241043
100010955	100000784	0.12701	0.112934	0.309226
100010955	100000787	-0.173393	0.0185803	0.0923351
100010955	100000792	0.0169734	0.818137	0.918438
100010955	100000802	0.0153285	0.835497	0.926818
100010955	100000808	0.0738555	0.351806	0.602988
100010955	100000827	-0.00898787	0.903094	0.958355
100010955	100000840	-0.0969547	0.191665	0.427409
100010955	100000841	-0.178274	0.0149134	0.0790636
100010955	100000846	0.212733	0.00403781	0.0300439
100010955	100000856	0.0532102	0.470719	0.704234
100010955	100000863	0.0950044	0.197095	0.434699
100010955	100000900	-0.0584729	0.427914	0.670321
100010955	100000924	0.215986	0.00306815	0.0243556
100010955	100000936	0.15324	0.0367825	0.148492
100010955	100000943	-0.0204537	0.817331	0.918066
100010955	100000961	0.0711766	0.334344	0.586624
100010955	100000963	0.359206	4.77948e-07	1.47413e-05
100010955	100000997	0.0133219	0.856784	0.936965
100010955	100001002	0.109929	0.136333	0.347758
100010955	100001006	-0.131782	0.0729762	0.23446
100010955	100001007	0.0142991	0.846404	0.93195
100010955	100001022	-0.13545	0.0652784	0.218043
100010955	100001026	0.161363	0.0455798	0.1717
100010955	100001034	0.199334	0.00637856	0.0423726
100010955	100001040	0.166051	0.0235052	0.109024
100010955	100001048	-0.0825396	0.270657	0.521956
100010955	100001051	0.247148	0.000671779	0.00734888
100010955	100001054	0.102026	0.165843	0.391851
100010955	100001055	0.232978	0.00145941	0.0136422
100010955	100001064	0.0574074	0.479451	0.710958
100010955	100001073	-0.0145154	0.844109	0.930912
100010955	100001083	-0.10725	0.165166	0.390868
100010955	100001086	0.0500413	0.540378	0.755506
100010955	100001092	0.200278	0.00612826	0.0411164
100010955	100001102	-0.114116	0.120923	0.322752
100010955	100001104	0.268186	0.000214797	0.00290219
100010955	100001106	0.121865	0.130899	0.339079
100010955	100001108	0.0095956	0.897704	0.955971
100010955	100001112	0.0334143	0.650718	0.827199
100010955	100001121	0.310676	1.59044e-05	0.000322798
100010955	100001125	-0.0769375	0.39184	0.639495
100010955	100001126	0.312573	1.47976e-05	0.000302913
100010955	100001145	-0.0149978	0.84473	0.931187
100010955	100001148	0.0260199	0.759398	0.888692
100010955	100001149	0.0966689	0.281563	0.533766
100010955	100001150	-0.00719666	0.923829	0.967862
100010955	100001151	0.00576378	0.954847	0.981142
100010955	100001162	0.173962	0.0175646	0.0887787
100010955	100001167	0.0611584	0.406967	0.65273
100010955	100001170	0.297495	3.72842e-05	0.000667865
100010955	100001178	0.615074	9.65316e-21	2.05311e-18
100010955	100001181	0.0914861	0.234023	0.480624
100010955	100001182	-0.0673554	0.361005	0.611631
100010955	100001193	-0.136459	0.0632817	0.213698
100010955	100001195	-0.144296	0.056047	0.197086
100010955	100001197	0.127998	0.0816725	0.252047
100010955	100001198	-0.114927	0.118285	0.318291
100010955	100001207	0.0513278	0.499941	0.726384
100010955	100001208	0.105193	0.165917	0.391951
100010955	100001211	0.0490903	0.5093	0.733274
100010955	100001212	0.175458	0.0166019	0.0852979
100010955	100001229	0.0332954	0.698252	0.854913
100010955	100001232	-0.208722	0.00571149	0.0390311
100010955	100001247	0.132071	0.072344	0.233136
100010955	100001251	0.0877835	0.233482	0.480025
100010955	100001253	0.062102	0.399753	0.646537
100010955	100001254	0.112184	0.127387	0.333343
100010955	100001256	0.308981	1.77871e-05	0.000355393
100010955	100001257	0.0402394	0.626084	0.81192
100010955	100001263	0.16698	0.0227283	0.106494
100010955	100001266	-0.00594436	0.93582	0.973148
100010955	100001267	0.0459577	0.54823	0.760862
100010955	100001270	0.197814	0.00680093	0.0444462
100010955	100001271	0.09639	0.190612	0.426043
100010955	100001272	0.159785	0.0293683	0.127258
100010955	100001274	0.125883	0.0868849	0.262231
100010955	100001276	0.210738	0.00388681	0.0291853
100010955	100001277	0.00617001	0.933389	0.972108
100010955	100001278	-0.00842281	0.909159	0.961176
100010955	100001279	0.0351642	0.669233	0.838119
100010955	100001287	0.0318478	0.666085	0.83637
100010955	100001293	0.0101607	0.890819	0.952869
100010955	100001294	-0.0918471	0.212463	0.45416
100010955	100001295	0.055337	0.455616	0.692629
100010955	100001296	0.0813403	0.26973	0.521047
100010955	100001300	0.114286	0.120367	0.321823
100010955	100001310	0.0435882	0.592657	0.790552
100010955	100001313	0.0141667	0.847809	0.932735
100010955	100001314	-0.175495	0.0165784	0.0852161
100010955	100001315	0.0305312	0.679109	0.843779
100010955	100001320	0.256007	0.000420476	0.00502734
100010955	100001322	0.125586	0.168102	0.395131
100010955	100001323	0.127421	0.11411	0.31125
100010955	100001324	0.169706	0.0605795	0.20754
100010955	100001334	0.101829	0.219722	0.46328
100010955	100001335	-0.0478001	0.517061	0.738916
100010955	100001337	-0.0333434	0.65141	0.827638
100010955	100001359	-0.0909594	0.216935	0.459793
100010955	100001386	0.210533	0.00467257	0.0335489
100010955	100001391	0.149321	0.0419352	0.162269
100010955	100001392	0.132162	0.0721451	0.232766
100010955	100001393	0.341721	1.8103e-06	4.82136e-05
100010955	100001395	0.0455548	0.53696	0.7531
100010955	100001396	0.00594453	0.939781	0.974814
100010955	100001397	0.125963	0.117145	0.316339
100010955	100001398	-0.0256518	0.788337	0.903719
100010955	100001399	0.137705	0.0675814	0.223041
100010955	100001400	0.195677	0.00743699	0.047531
100010955	100001402	0.028173	0.737477	0.877143
100010955	100001403	0.163029	0.0287664	0.125475
100010955	100001404	-0.108194	0.274288	0.525935
100010955	100001405	0.0399004	0.593827	0.791315
100010955	100001409	0.202351	0.00724194	0.0466029
100010955	100001412	0.207803	0.00442609	0.0322037
100010955	100001413	0.0289958	0.696004	0.85367
100010955	100001415	0.217215	0.00290055	0.0233272
100010955	100001416	0.28334	8.89865e-05	0.00139565
100010955	100001417	0.121318	0.0990446	0.284792
100010955	100001423	0.0545958	0.459227	0.695384
100010955	100001425	-0.02105	0.775506	0.897061
100010955	100001426	0.166491	0.0246837	0.112873
100010955	100001433	0.0284399	0.735985	0.87628
100010955	100001437	-0.3409	1.92329e-06	5.08241e-05
100010955	100001445	-0.153316	0.0440243	0.167698
100010955	100001446	-0.148023	0.0437704	0.167048
100010955	100001452	0.111183	0.136204	0.347542
100010955	100001454	-0.0407477	0.608935	0.800906
100010955	100001456	0.0192075	0.794699	0.906808
100010955	100001461	0.140213	0.0562875	0.197649
100010955	100001462	0.232775	0.00142991	0.0134245
100010955	100001466	0.282306	0.00113731	0.0112058
100010955	100001467	-0.105883	0.25587	0.505789
100010955	100001468	0.0633683	0.390194	0.637992
100010955	100001485	0.331837	3.71125e-06	9.08151e-05
100010955	100001501	0.054068	0.463586	0.698648
100010955	100001509	0.374359	1.78322e-07	6.11562e-06
100010955	100001510	-0.075934	0.302959	0.556088
100010955	100001511	0.0348652	0.636616	0.818562
100010955	100001526	0.0347063	0.716391	0.86543
100010955	100001540	0.361776	3.90317e-07	1.22862e-05
100010955	100001541	0.192339	0.00853663	0.0526481
100010955	100001550	0.150713	0.0400403	0.157304
100010955	100001551	0.120936	0.100121	0.286637
100010955	100001562	0.146597	0.0458648	0.172446
100010955	100001567	0.239416	0.000997638	0.0101081
100010955	100001569	0.188665	0.00991137	0.0587453
100010955	100001570	0.075934	0.302959	0.556088
100010955	100001571	0.0673853	0.360792	0.611429
100010955	100001577	0.016404	0.836883	0.92747
100010955	100001579	-0.00798456	0.913867	0.963358
100010955	100001580	-0.199862	0.00667612	0.0438379
100010955	100001586	0.227626	0.00199915	0.0174715
100010955	100001590	0.212614	0.00416386	0.0307475
100010955	100001593	0.257775	0.000382174	0.00465008
100010955	100001594	0.144284	0.0500619	0.182834
100010955	100001597	0.276955	0.000174642	0.0024451
100010955	100001604	0.0338365	0.65204	0.827966
100010955	100001605	0.0451445	0.540637	0.755686
100010955	100001606	0.225342	0.00198537	0.0173801
100010955	100001609	0.188206	0.0100961	0.0595384
100010955	100001612	-0.0949125	0.207591	0.448097
100010955	100001613	-0.0956851	0.19389	0.430458
100010955	100001614	-0.0447324	0.544343	0.758193
100010955	100001615	-0.0230417	0.754911	0.886329
100010955	100001617	0.0630852	0.437003	0.677895
100010955	100001619	0.0720133	0.346426	0.597967
100010955	100001620	0.0312007	0.672474	0.839975
100010955	100001624	0.107553	0.191693	0.427452
100010955	100001635	0.310085	4.78982e-05	0.00082749
100010955	100001654	0.200781	0.00599833	0.0404506
100010955	100001655	0.154328	0.0471148	0.175645
100010955	100001657	0.00656351	0.929152	0.970292
100010955	100001658	0.0211685	0.77729	0.897913
100010955	100001662	-0.0928654	0.207416	0.447869
100010955	100001664	0.139585	0.126765	0.33237
100010955	100001668	0.187449	0.0104076	0.0608736
100010955	100001723	-0.0451955	0.56313	0.771077
100010955	100001730	0.313936	1.28011e-05	0.000267621
100010955	100001731	0.223261	0.0109821	0.0633119
100010955	100001733	0.0397461	0.593202	0.790902
100010955	100001734	0.0452564	0.539633	0.754931
100010955	100001739	-0.0489172	0.507304	0.731882
100010955	100001740	0.245968	0.000714167	0.00772332
100010955	100001743	0.0527496	0.474574	0.707262
100010955	100001755	0.186319	0.0108884	0.0629174
100010955	100001756	0.20045	0.00651397	0.0430473
100010955	100001757	0.00221932	0.976545	0.990334
100010955	100001765	0.216195	0.0108713	0.0628476
100010955	100001767	0.026934	0.717407	0.865988
100010955	100001768	0.121188	0.229721	0.475557
100010955	100001777	0.249327	0.000599598	0.0067105
100010955	100001778	0.111777	0.128781	0.335626
100010955	100001806	-0.0800481	0.367179	0.617269
100010955	100001810	0.0456219	0.536359	0.752668
100010955	100001843	-0.0024096	0.974246	0.989334
100010955	100001851	0.188536	0.00996288	0.0589742
100010955	100001856	0.275379	0.00014228	0.00206523
100010955	100001868	0.0605067	0.417136	0.661385
100010955	100001869	0.0162386	0.825882	0.922191
100010955	100001870	0.148027	0.0437651	0.167034
100010955	100001872	-0.17649	0.0270273	0.120167
100010955	100001876	-0.0839325	0.254711	0.504435
100010955	100001882	0.0669971	0.364882	0.615189
100010955	100001925	0.300013	0.000332988	0.00415298
100010955	100001948	0.233007	0.00141388	0.0133057
100010955	100001950	-0.0770668	0.297102	0.550147
100010955	100001951	-0.0441996	0.581333	0.782922
100010955	100001956	-0.0191702	0.795089	0.906948
100010955	100001977	-0.175657	0.0164769	0.0848458
100010955	100001987	0.319803	8.60538e-06	0.00018993
100010955	100001988	-0.236998	0.00119881	0.0116809
100010955	100001989	0.185629	0.0111915	0.0641911
100010955	100001990	0.0773587	0.293951	0.546907
100010955	100001992	0.392834	2.92265e-08	1.18858e-06
100010955	100001993	0.209531	0.00410088	0.0303918
100010955	100001994	0.177778	0.0151994	0.0801392
100010955	100001999	0.0415956	0.572953	0.777626
100010955	100002003	-0.134074	0.0860007	0.260486
100010955	100002008	-0.00204164	0.978422	0.991071
100010955	100002009	-0.315426	1.1582e-05	0.000245308
100010955	100002014	-0.358751	4.95309e-07	1.52154e-05
100010955	100002015	-0.237616	0.0112701	0.0645375
100010955	100002017	0.267804	0.00175784	0.0158045
100010955	100002018	0.0991414	0.179389	0.410832
100010955	100002021	0.129343	0.0844145	0.257434
100010955	100002024	0.122043	0.1017	0.289516
100010955	100002026	-0.104598	0.156502	0.378444
100010955	100002027	0.113351	0.12448	0.328649
100010955	100002028	0.191973	0.00866539	0.0532378
100010955	100002029	0.0832828	0.326183	0.578885
100010955	100002049	-0.0971585	0.348931	0.600307
100010955	100002067	0.0142898	0.846503	0.932
100010955	100002070	0.136946	0.0623366	0.211539
100010955	100002094	-0.133513	0.0723615	0.233177
100010955	100002102	0.124251	0.0928685	0.273574
100010955	100002103	0.256031	0.000419928	0.00502172
100010955	100002106	0.230521	0.00154851	0.0143007
100010955	100002107	0.249578	0.000591734	0.00664002
100010955	100002113	0.161225	0.0679549	0.223874
100010955	100002122	0.0741134	0.317384	0.570504
100010955	100002126	0.0221205	0.764417	0.89129
100010955	100002128	-0.125426	0.0962241	0.279733
100010955	100002129	-0.117258	0.110956	0.30577
100010955	100002137	-0.00439396	0.962173	0.98431
100010955	100002152	0.0411834	0.579897	0.782015
100010955	100002154	0.200028	0.00619368	0.0414517
100010955	100002167	0.0123652	0.86697	0.941743
100010955	100002185	0.0535732	0.477561	0.709593
100010955	100002196	-0.0616451	0.403236	0.649554
100010955	100002199	-0.00109359	0.988213	0.995148
100010955	100002227	0.250815	0.0132134	0.0724522
100010955	100002241	0.165298	0.0535656	0.191247
100010955	100002253	0.0563786	0.469265	0.703055
100010955	100002259	0.0338526	0.646445	0.824556
100010955	100002284	0.407949	7.48795e-09	3.42907e-07
100010955	100002356	0.0387293	0.599699	0.794981
100010955	100002367	0.083677	0.256165	0.506121
100010955	100002376	-0.159849	0.0462294	0.17339
100010955	100002397	0.176998	0.0156587	0.0818591
100010955	100002417	0.0989972	0.178837	0.410069
100010955	100002458	0.0311167	0.673304	0.840452
100010955	100002462	0.241796	0.000884489	0.00918347
100010955	100002466	0.247048	0.000675303	0.00738003
100010955	100002488	0.00982148	0.894156	0.954366
100010955	100002500	0.276819	0.000136497	0.0019957
100010955	100002514	0.225128	0.00218372	0.0187294
100010955	100002528	0.0180364	0.806964	0.912925
100010955	100002537	-0.11147	0.129844	0.337365
100010955	100002544	0.160484	0.061018	0.208535
100010955	100002613	0.244505	0.00103877	0.0104286
100010955	100002749	-0.212398	0.0036088	0.0275681
100010955	100002761	0.0286374	0.705153	0.858977
100010955	100002769	0.273054	0.00016275	0.00230611
100010955	100002784	0.233266	0.00135439	0.0128616
100010955	100002796	-0.0931488	0.206026	0.446061
100010955	100002825	0.135131	0.175686	0.405575
100010955	100002873	-0.0279938	0.715463	0.864918
100010955	100002875	0.0297199	0.687182	0.848626
100010955	100002911	-0.0161901	0.826393	0.92241
100010955	100002927	-0.10732	0.144841	0.36082
100010955	100002945	0.048307	0.516089	0.738164
100010955	100002951	-0.072676	0.324236	0.57703
100010955	100002952	-0.0541184	0.463169	0.698327
100010955	100002953	-0.0497154	0.500392	0.726715
100010955	100002989	0.238661	0.00103624	0.0104093
100010955	100002990	0.254129	0.000465035	0.00545424
100010955	100003000	0.0235938	0.749233	0.883345
100010955	100003001	0.0685154	0.352776	0.603896
100010955	100003119	0.0313477	0.676133	0.842125
100010955	100003151	-0.0669638	0.363811	0.614201
100010955	100003169	0.0765925	0.317967	0.571066
100010955	100003179	0.164037	0.0252689	0.114759
100010955	100003183	-0.131287	0.134986	0.345606
100010955	100003185	-0.0276426	0.734473	0.875422
100010955	100003210	-0.0879647	0.323467	0.576352
100010955	100003240	0.162928	0.0275459	0.12174
100010955	100003258	0.313604	1.30887e-05	0.000272689
100010955	100003260	0.117871	0.15795	0.380504
100010955	100003271	-0.0319466	0.665111	0.835837
100010955	100003397	0.0625962	0.396006	0.643166
100010955	100003415	0.0979025	0.183714	0.416828
100010955	100003432	0.0351612	0.731058	0.873557
100010955	100003434	0.115941	0.157692	0.38016
100010955	100003470	-0.267744	0.000220221	0.00296228
100010955	100003473	0.105978	0.257531	0.507626
100010955	100003589	-0.10948	0.257114	0.507152
100010955	100003641	-6.55863e-06	0.999933	0.999968
100010955	100003674	0.205714	0.0140482	0.0757497
100010955	100003686	-0.0196263	0.797722	0.908324
100010955	100003695	0.425656	1.39019e-09	7.31152e-08
100010955	100003696	0.0812348	0.377762	0.626933
100010955	100003892	0.186266	0.011815	0.0668711
100010955	100003901	0.100304	0.173139	0.402026
100010955	100003926	0.152088	0.0457673	0.172186
100010955	100004046	0.345658	1.35068e-06	3.71761e-05
100010955	100004054	0.209153	0.00449041	0.0325575
100010955	100004056	-0.0568729	0.584081	0.784803
100010955	100004059	0.0291286	0.72256	0.868758
100010955	100004083	-0.0239244	0.747853	0.882608
100010955	100004088	0.262334	0.00837145	0.051891
100010955	100004089	0.154888	0.0347802	0.142968
100010955	100004111	0.052164	0.4795	0.710995
100010955	100004112	0.0756178	0.334381	0.586663
100010955	100004182	-0.107141	0.153429	0.373894
100010955	100004208	0.138043	0.0602496	0.206762
100010955	100004227	0.175572	0.0171308	0.0872228
100010955	100004284	0.168004	0.0218976	0.103741
100010955	100004295	0.163056	0.0261683	0.117576
100010955	100004299	0.0336551	0.715173	0.864766
100010955	100004318	-0.138953	0.100327	0.286999
100010955	100004322	0.0882472	0.232287	0.478576
100010955	100004327	-0.091379	0.214813	0.457129
100010955	100004328	0.318442	9.44311e-06	0.000205796
100010955	100004329	0.165829	0.0236942	0.109634
100010955	100004396	0.0886417	0.269603	0.520928
100010955	100004414	0.0355813	0.629702	0.814214
100010955	100004499	0.268494	0.000211095	0.00286167
100010955	100004509	0.0606625	0.508631	0.732806
100010955	100004523	0.266206	0.000240113	0.00317929
100010955	100004541	0.0591126	0.424135	0.66726
100010955	100004542	0.0322823	0.661808	0.83389
100010955	100004561	0.0300418	0.692253	0.851449
100010955	100004575	0.231219	0.00168664	0.0152972
100010955	100004601	0.0507607	0.617801	0.806592
100010955	100004634	0.106241	0.242179	0.490109
100010955	100004635	0.273501	0.000158609	0.00225875
100010955	100005350	0.0937978	0.20287	0.442152
100010955	100005372	0.0286474	0.700268	0.856075
100010955	100005373	0.129647	0.0777863	0.244257
100010955	100005383	0.22085	0.00245223	0.0204884
100010955	100005384	0.134919	0.0663507	0.220381
100010955	100005389	0.0751456	0.388168	0.636189
100010955	100005402	0.0454723	0.579294	0.781609
100010955	100005418	-0.0360531	0.625165	0.811344
100010955	100005463	0.162118	0.0794428	0.24756
100010955	100005466	-0.0251565	0.733231	0.87473
100010955	100005716	0.169804	0.0205009	0.0990012
100010955	100005717	0.102636	0.188222	0.422819
100010955	100005814	-0.078902	0.322855	0.57579
100010955	100005850	0.11465	0.123283	0.326643
100010955	100005864	0.0457319	0.546712	0.759847
100010955	100005946	0.210145	0.00580288	0.039492
100010955	100005972	-0.012492	0.883117	0.949263
100010955	100005977	0.0577635	0.566123	0.773159
100010955	100005985	0.00792488	0.914508	0.96362
100010955	100005986	0.245627	0.000726873	0.00783585
100010955	100005996	0.0126682	0.86411	0.940472
100010955	100005998	0.0752968	0.312378	0.565432
100010955	100006005	0.355195	7.00714e-07	2.07577e-05
100010955	100006051	0.0747777	0.310402	0.563424
100010955	100006056	0.0831616	0.261728	0.51232
100010955	100006082	0.00334283	0.963882	0.98502
100010955	100006092	0.0316498	0.70847	0.860873
100010955	100006098	0.109815	0.137824	0.350147
100010955	100006105	0.0919155	0.249195	0.498253
100010955	100006106	0.119838	0.216698	0.459522
100010955	100006108	0.128	0.0992512	0.285167
100010955	100006115	0.11778	0.109364	0.303034
100010955	100006116	0.135064	0.144774	0.360735
100010955	100006121	-0.0681785	0.448117	0.686593
100010955	100006125	-0.0238131	0.810372	0.91469
100010955	100006126	0.00114771	0.98962	0.995669
100010955	100006129	0.165857	0.0264963	0.118562
100010955	100006171	-0.0840379	0.314911	0.567967
100010955	100006173	-0.264191	0.00108754	0.0108161
100010955	100006184	0.122673	0.171171	0.399454
100010955	100006190	0.0850986	0.324604	0.577385
100010955	100006191	0.0263188	0.745127	0.881089
100010955	100006260	0.0751374	0.309396	0.562392
100010955	100006282	0.105813	0.250052	0.499209
100010955	100006290	0.280849	0.000103222	0.00158062
100010955	100006292	0.0658449	0.3719	0.621567
100010955	100006293	0.0911527	0.217211	0.460181
100010955	100006294	0.352418	8.09201e-07	2.35467e-05
100010955	100006295	0.14997	0.0410421	0.159928
100010955	100006296	0.104989	0.153825	0.374473
100010955	100006298	0.280707	0.000104093	0.00159145
100010955	100006314	0.342954	1.65238e-06	4.44955e-05
100010955	100006361	0.0296453	0.687926	0.849056
100010955	100006367	0.166445	0.0231733	0.107942
100010955	100006369	-0.0241042	0.80534	0.912059
100010955	100006370	-0.00212505	0.977035	0.990545
100010955	100006375	0.170486	0.0228921	0.107052
100010955	100006376	0.122815	0.199087	0.437237
100010955	100006378	0.237803	0.0048189	0.0343432
100010955	100006379	0.0482999	0.512684	0.735605
100010955	100006430	0.36904	2.18069e-07	7.31622e-06
100010955	100006435	0.180363	0.0140199	0.0756402
100010955	100006438	0.036234	0.623429	0.81027
100010955	100006614	0.0952181	0.197308	0.434958
100010955	100006619	0.0517774	0.591128	0.789469
100010955	100006620	0.205066	0.0124117	0.0692808
100010955	100006627	0.14393	0.153102	0.373403
100010955	100006641	0.135322	0.0655367	0.218601
100010955	100006642	-0.0122517	0.873264	0.9447
100010955	100006644	0.011009	0.89221	0.953474
100010955	100006726	-0.138306	0.0604568	0.207262
100010955	100008903	-0.103197	0.161012	0.38497
100010955	100008904	0.255815	0.000424845	0.00506646
100010955	100008914	0.0855401	0.245693	0.494247
100010955	100008915	0.439037	3.64522e-10	2.1259e-08
100010955	100008916	0.494917	6.94452e-13	6.18847e-11
100010955	100008919	0.270145	0.000225885	0.0030229
100010955	100008920	0.357774	5.34652e-07	1.63029e-05
100010955	100008921	0.178362	0.0148633	0.0788741
100010955	100008928	0.295091	4.33607e-05	0.000759128
100010955	100008930	-0.0475167	0.519552	0.740666
100010955	100008934	-0.0451673	0.592197	0.790234
100010955	100008954	0.0837628	0.255676	0.505543
100010955	100008955	0.390606	3.55222e-08	1.41729e-06
100010955	100008956	0.250656	0.000559127	0.00634245
100010955	100008957	0.049445	0.502728	0.7285
100010955	100008976	0.178082	0.0150236	0.0794818
100010955	100008977	0.0257496	0.727189	0.871389
100010955	100008980	0.0411704	0.576885	0.780118
100010955	100008984	0.0945587	0.199214	0.43737
100010955	100008985	0.095355	0.19544	0.432543
100010955	100008990	0.100429	0.172602	0.401333
100010955	100008991	0.299812	3.3829e-05	0.000615461
100010955	100008992	0.378719	9.81581e-08	3.57037e-06
100010955	100008993	0.0144837	0.844446	0.931042
100010955	100008994	-0.0145919	0.843299	0.93055
100010955	100008998	0.237164	0.00111686	0.0110461
100010955	100008999	0.0649124	0.378725	0.627815
100010955	100009002	0.101369	0.168598	0.395788
100010955	100009005	0.121956	0.0972691	0.281586
100010955	100009007	-0.105586	0.151486	0.370813
100010955	100009009	-0.171939	0.0189441	0.093636
100010955	100009014	0.0178107	0.809332	0.91417
100010955	100009025	0.343056	1.63984e-06	4.41929e-05
100010955	100009026	0.233231	0.00135675	0.0128799
100010955	100009027	0.314255	1.25304e-05	0.000262777
100010955	100009028	0.237659	0.00116031	0.0113848
100010955	100009030	0.00766753	0.917274	0.964926
100010955	100009038	0.186761	0.0106981	0.062133
100010955	100009042	0.097086	0.264439	0.515357
100010955	100009045	0.1065	0.2843	0.536666
100010955	100009052	0.246534	0.000767437	0.0081908
100010955	100009055	0.23281	0.00142753	0.0134071
100010955	100009066	0.176852	0.0185337	0.0921648
100010955	100009069	0.0950436	0.19691	0.43448
100010955	100009075	-0.0511529	0.490449	0.719329
100010955	100009078	0.0874721	0.235151	0.481872
100010955	100009130	0.200011	0.0061981	0.041472
100010955	100009131	-0.0466644	0.527079	0.746154
100010955	100009139	0.00689359	0.925599	0.968702
100010955	100009154	0.144014	0.09076	0.269616
100010955	100009160	-0.154243	0.0355527	0.145163
100010955	100009162	0.0843055	0.252599	0.502053
100010955	100009181	0.0443171	0.591498	0.789747
100010955	100009217	0.0906793	0.246729	0.495355
100010955	100009222	-0.00199556	0.97867	0.991189
100010955	100009225	0.121544	0.0984135	0.28364
100010955	100009227	-0.0548254	0.458566	0.694921
100010955	100009232	0.151854	0.03854	0.153258
100010955	100009233	0.0127505	0.872862	0.944494
100010955	100009246	-0.0529193	0.473152	0.706214
100010955	100009264	0.185829	0.0111031	0.063819
100010955	100009266	0.0979573	0.239483	0.487032
100010955	100009271	0.124185	0.112013	0.307659
100010955	100009272	0.154243	0.0355527	0.145163
100010955	100009275	0.2547	0.000694815	0.00755429
100010955	100009278	0.192726	0.00954125	0.0571138
100010955	100009329	0.16859	0.0214344	0.102205
100010955	100009331	0.0829437	0.414382	0.659167
100010955	100009332	-0.0675846	0.416014	0.66048
100010955	100009343	-0.0395238	0.605654	0.798823
100010955	100009345	-0.243187	0.0116026	0.0659585
100010955	100009394	-0.0912727	0.215349	0.457848
100010955	100009406	0.0327168	0.657542	0.831291
100010955	100009407	0.127146	0.114901	0.312584
100010955	100010850	0.202587	0.0171732	0.087374
100010955	100010869	0.177029	0.0216995	0.103061
100010955	100010895	0.025035	0.739397	0.878084
100010955	100010896	0.102843	0.162463	0.38709
100010955	100010901	0.0666486	0.366078	0.616319
100010955	100010918	0.27158	0.000807146	0.00852848
100010955	100010919	0.278752	0.000328242	0.00410344
100010955	100010922	0.132874	0.0721638	0.232806
100010955	100010923	0.160893	0.0291231	0.126531
100010955	100010925	0.131062	0.207982	0.44858
100010955	100010930	0.0993815	0.206884	0.447221
100010955	100010936	0.242715	0.00099425	0.0100811
100010955	100010937	0.262166	0.000300576	0.00382162
100010955	100010940	0.0336945	0.702414	0.857345
100010955	100010941	0.0998256	0.176391	0.406605
100010955	100010942	0.093906	0.202347	0.441501
100015609	35	-0.275886	0.000185455	0.00256842
100015609	50	0.00768238	0.917566	0.965047
100015609	55	-0.174922	0.0175521	0.0887277
100015609	62	-0.0901025	0.27945	0.531449
100015609	93	0.0142109	0.848164	0.932911
100015609	98	0.250558	0.000602572	0.0067382
100015609	111	0.175868	0.0169413	0.0865397
100015609	112	-0.107455	0.146539	0.363382
100015609	117	-0.0117514	0.896933	0.955609
100015609	132	-0.0676376	0.36295	0.613405
100015609	136	0.0324168	0.663101	0.834673
100015609	143	0.0178126	0.813959	0.916438
100015609	144	-0.0277533	0.7326	0.874413
100015609	158	-0.0943047	0.2029	0.442187
100015609	171	-0.0416617	0.574444	0.778599
100015609	179	-0.171459	0.0306961	0.131212
100015609	180	0.292345	5.6527e-05	0.000952387
100015609	181	0.179827	0.0145813	0.0778198
100015609	182	0.309986	1.85085e-05	0.0003678
100015609	189	-0.0642619	0.386136	0.634366
100015609	192	-0.217436	0.00302785	0.0241126
100015609	194	-0.108204	0.143728	0.359178
100015609	197	-0.0419823	0.572562	0.777339
100015609	207	-0.219189	0.00287166	0.0231522
100015609	208	-0.0148493	0.866833	0.941705
100015609	209	-0.139171	0.0595487	0.205159
100015609	212	-0.0292637	0.697378	0.854452
100015609	213	0.19837	0.00694715	0.0451628
100015609	229	0.181389	0.0137322	0.074507
100015609	231	0.112048	0.129949	0.337544
100015609	234	-0.0722525	0.329721	0.582201
100015609	235	0.0776019	0.307368	0.560405
100015609	240	-0.0719404	0.33182	0.584126
100015609	241	0.144501	0.0543022	0.193005
100015609	244	-0.231755	0.00164409	0.01499
100015609	250	-0.248807	0.000659962	0.00724573
100015609	252	-0.0975169	0.187869	0.422399
100015609	254	0.317592	1.1183e-05	0.000237838
100015609	266	0.398998	2.02164e-08	8.49385e-07
100015609	267	-0.0792298	0.285032	0.537425
100015609	272	-0.0678052	0.400323	0.647014
100015609	273	-0.0905497	0.222827	0.467109
100015609	275	0.153187	0.0378902	0.151546
100015609	278	-0.0818478	0.270688	0.521995
100015609	279	0.00360425	0.961272	0.983984
100015609	297	-0.129984	0.0786384	0.24596
100015609	302	-0.0812001	0.292502	0.545431
100015609	310	-0.156017	0.0344416	0.142067
100015609	313	-0.0837279	0.258482	0.508693
100015609	327	-0.0701613	0.360415	0.611091
100015609	330	-0.180497	0.0142115	0.0763734
100015609	331	0.00111152	0.988052	0.995082
100015609	338	-0.0550269	0.45815	0.69457
100015609	339	0.000594189	0.993648	0.997336
100015609	340	-0.221887	0.00246877	0.0205931
100015609	342	-0.101427	0.170691	0.398796
100015609	344	-0.130365	0.0777578	0.244187
100015609	355	-0.0628248	0.396868	0.64399
100015609	356	-0.153359	0.0376733	0.150965
100015609	358	-0.341135	2.29321e-06	5.94531e-05
100015609	361	-0.181538	0.0228803	0.10701
100015609	362	-0.136672	0.0704924	0.229208
100015609	363	-0.00352141	0.962161	0.984307
100015609	376	-0.158768	0.0313479	0.133158
100015609	381	0.0380883	0.607728	0.800156
100015609	391	-0.0901312	0.223701	0.468185
100015609	397	-0.171721	0.0197638	0.0964667
100015609	407	-0.0794957	0.283414	0.535775
100015609	409	-0.122658	0.0971672	0.281404
100015609	415	-0.182241	0.0135442	0.0737598
100015609	418	-0.0434352	0.569296	0.775196
100015609	424	0.279767	0.000119976	0.00179218
100015609	432	-0.231995	0.00157719	0.0145117
100015609	439	0.104872	0.156551	0.378512
100015609	444	-0.159003	0.0310949	0.132417
100015609	445	-0.362413	4.29425e-07	1.33938e-05
100015609	452	0.320647	9.09832e-06	0.000199248
100015609	460	0.132773	0.0723808	0.233212
100015609	461	0.105648	0.15349	0.37399
100015609	466	-0.0432609	0.560914	0.769576
100015609	480	-0.420344	2.84194e-09	1.41004e-07
100015609	482	-0.24904	0.000652043	0.00717647
100015609	491	0.113073	0.135126	0.345816
100015609	498	-0.105565	0.153814	0.374462
100015609	500	0.100367	0.190191	0.425459
100015609	501	-0.211622	0.00392972	0.0294323
100015609	503	-0.241327	0.000966445	0.00985514
100015609	504	-0.0148524	0.84183	0.929838
100015609	512	-0.187852	0.0106627	0.0619887
100015609	519	0.270602	0.000203076	0.00277069
100015609	533	0.00911753	0.902237	0.957927
100015609	535	0.00971856	0.895828	0.955077
100015609	537	-0.00463871	0.950169	0.979223
100015609	561	-0.0297914	0.688092	0.849131
100015609	563	-0.0801545	0.27943	0.531436
100015609	564	-0.236994	0.00119904	0.0116825
100015609	565	-0.189902	0.00982469	0.058353
100015609	566	-0.158621	0.0315064	0.133615
100015609	572	0.0430448	0.561794	0.770223
100015609	796	0.303734	3.06923e-05	0.000566376
100015609	798	0.0250984	0.755795	0.886754
100015609	799	0.058138	0.433092	0.674724
100015609	800	0.0233033	0.753528	0.885641
100015609	803	0.323874	7.29917e-06	0.000164442
100015609	806	0.0441313	0.551953	0.763432
100015609	811	-0.290775	6.22157e-05	0.00103302
100015609	815	-0.0688544	0.353032	0.604102
100015609	821	0.0553216	0.455742	0.692725
100015609	823	-0.171563	0.0198789	0.0968599
100015609	825	0.252142	0.000595191	0.00667151
100015609	826	0.0894338	0.28986	0.542622
100015609	827	0.00154704	0.984461	0.993636
100015609	828	-0.0575011	0.48165	0.712637
100015609	849	-0.125228	0.0939328	0.275472
100015609	878	-0.147942	0.0450546	0.1704
100015609	880	-0.000855232	0.99109	0.996253
100015609	881	0.302693	5.72178e-05	0.000962212
100015609	888	-0.0991293	0.180639	0.412636
100015609	891	0.230348	0.00165683	0.0150799
100015609	892	0.193535	0.00848134	0.0523891
100015609	893	-0.00526671	0.943434	0.976373
100015609	913	-0.0236366	0.750119	0.883847
100015609	917	-0.290961	6.15115e-05	0.00102255
100015609	922	0.191566	0.0290095	0.126202
100015609	923	-0.0644886	0.43774	0.678489
100015609	925	-0.0128393	0.862667	0.939797
100015609	926	-0.0806958	0.276185	0.528062
100015609	932	-0.160749	0.0297185	0.128282
100015609	935	-0.121467	0.136036	0.347273
100015609	980	0.238215	0.00112876	0.0111406
100015609	1001	-0.253846	0.000507061	0.0058559
100015609	1002	0.114419	0.121969	0.324502
100015609	1004	-0.0112038	0.880019	0.947899
100015609	1021	-0.125968	0.088408	0.265114
100015609	1022	-0.0264504	0.722272	0.868595
100015609	1023	-0.0575331	0.437902	0.678603
100015609	1024	0.0482287	0.515611	0.737782
100015609	1025	-0.115794	0.117518	0.316946
100015609	1026	-0.0905608	0.221493	0.465473
100015609	1052	0.152727	0.0384779	0.153107
100015609	1053	0.00174337	0.981262	0.992306
100015609	1082	-0.235445	0.00129393	0.0124093
100015609	1083	-0.196509	0.0075056	0.0478614
100015609	1084	-0.139821	0.0583565	0.202454
100015609	1087	0.13502	0.0676411	0.223182
100015609	1090	-0.336617	2.98218e-06	7.49461e-05
100015609	1094	-0.1046	0.157633	0.380068
100015609	1102	-0.072291	0.329462	0.581911
100015609	1105	0.382788	8.20035e-08	3.04037e-06
100015609	1110	-0.0295795	0.690197	0.850363
100015609	1111	0.0230857	0.755758	0.886742
100015609	1113	-0.183185	0.0128102	0.0708606
100015609	1114	0.0764751	0.302165	0.555318
100015609	1124	-0.00972048	0.895807	0.955077
100015609	1125	0.170741	0.0380045	0.151852
100015609	1128	0.299892	3.53706e-05	0.000638905
100015609	1134	0.0821213	0.267763	0.518899
100015609	1135	-0.0924745	0.213106	0.454944
100015609	1136	0.0854977	0.252465	0.501903
100015609	1137	0.16362	0.0264657	0.118459
100015609	1140	-0.255782	0.000457585	0.00538152
100015609	1143	-0.250687	0.00059853	0.00670103
100015609	1162	0.0233207	0.753351	0.885549
100015609	1215	-0.0545627	0.490442	0.719323
100015609	1221	0.0747972	0.312927	0.565975
