## Supplementary material for "Combined Metabolic Activators accelerates recovery in mild-to-moderate COVID-19": Dataset 13N (part 14 of 24)

### Sheet: Edges (Unfiltered) (continued)
source	target	correlation	pval	padj
100015609	1224	-0.177119	0.0161624	0.0836961
100015609	1231	0.189497	0.00998533	0.0590765
100015609	1235	-0.118746	0.108394	0.301279
100015609	1239	0.118069	0.110434	0.304881
100015609	1242	0.222824	0.00236385	0.0199197
100015609	1254	0.116156	0.116367	0.315023
100015609	1256	0.11653	0.115189	0.313031
100015609	1258	0.0510484	0.540593	0.755652
100015609	1268	-0.128784	0.0814617	0.251623
100015609	1342	0.145981	0.0480091	0.177838
100015609	1442	0.15227	0.0390683	0.154681
100015609	1488	0.191768	0.0489214	0.180086
100015609	1489	0.0631697	0.394277	0.64169
100015609	1518	0.719975	1.09471e-30	5.24414e-28
100015609	1526	0.13005	0.0784866	0.24567
100015609	1528	0.0208736	0.779118	0.898802
100015609	1537	0.166531	0.0238619	0.110179
100015609	1538	0.475782	8.76594e-12	6.64384e-10
100015609	1539	0.100576	0.174328	0.403605
100015609	1547	0.532388	7.36961e-15	8.50023e-13
100015609	1628	-0.1562	0.0373347	0.15003
100015609	1629	-0.065825	0.405279	0.651287
100015609	1648	-0.0711505	0.338504	0.590597
100015609	1869	-0.158491	0.0321214	0.135378
100015609	2029	-0.0899289	0.224746	0.469467
100015609	2050	0.236767	0.00121256	0.0117859
100015609	2051	-0.00528404	0.943248	0.976297
100015609	2054	-0.00475044	0.948971	0.978704
100015609	100000007	-0.155324	0.0352611	0.144333
100015609	100000008	-0.198108	0.00702346	0.0455388
100015609	100000010	-0.098194	0.194788	0.431677
100015609	100000011	-0.0405729	0.63165	0.815466
100015609	100000014	-0.101824	0.169015	0.396418
100015609	100000015	-0.00473759	0.949956	0.979134
100015609	100000016	-0.00120269	0.988748	0.995349
100015609	100000036	-0.139335	0.0592466	0.204469
100015609	100000039	-0.22568	0.00206823	0.0179452
100015609	100000042	0.00950473	0.898107	0.956146
100015609	100000054	0.146264	0.0475727	0.176742
100015609	100000096	-0.145179	0.0498912	0.182434
100015609	100000257	0.0317486	0.668774	0.837859
100015609	100000258	0.00347557	0.972764	0.988678
100015609	100000263	0.125819	0.0887866	0.265841
100015609	100000265	0.253572	0.000514437	0.00592494
100015609	100000269	-0.235072	0.00131784	0.0125882
100015609	100000276	-0.0164975	0.824102	0.921369
100015609	100000282	-0.14179	0.0555384	0.195904
100015609	100000285	-0.0703313	0.445271	0.684369
100015609	100000295	-0.219801	0.0154178	0.0809581
100015609	100000406	-0.053035	0.474607	0.707289
100015609	100000409	-0.0946292	0.235433	0.482249
100015609	100000436	-0.0977124	0.305389	0.558525
100015609	100000437	-0.0802147	0.280396	0.532508
100015609	100000442	0.0434494	0.560296	0.769099
100015609	100000445	-0.102969	0.164251	0.389583
100015609	100000453	-0.0997267	0.186611	0.420782
100015609	100000463	-0.153303	0.0377438	0.151147
100015609	100000467	-0.0866676	0.242079	0.48999
100015609	100000487	-0.116658	0.200673	0.439257
100015609	100000491	0.0841238	0.256229	0.506196
100015609	100000551	-0.090137	0.223671	0.468146
100015609	100000580	-0.0849377	0.251641	0.500988
100015609	100000616	-0.034669	0.640351	0.820888
100015609	100000626	-0.0974649	0.188105	0.422674
100015609	100000630	-0.0493195	0.523024	0.743265
100015609	100000639	-0.0498488	0.501589	0.727629
100015609	100000656	0.091838	0.215019	0.457402
100015609	100000657	0.277427	0.000137475	0.00200737
100015609	100000665	0.205326	0.00517303	0.0362322
100015609	100000672	-0.0908016	0.220262	0.463967
100015609	100000706	-0.214895	0.00357703	0.0273936
100015609	100000707	0.0521821	0.484176	0.714523
100015609	100000708	0.00789235	0.915321	0.963976
100015609	100000711	-0.125884	0.127375	0.333327
100015609	100000715	0.0372524	0.640015	0.820649
100015609	100000743	-0.0834062	0.260322	0.510761
100015609	100000765	-0.0924736	0.355273	0.606141
100015609	100000773	0.142166	0.0542185	0.192794
100015609	100000774	-0.0639864	0.388179	0.636191
100015609	100000776	0.130753	0.076872	0.242388
100015609	100000781	0.179186	0.014943	0.0791782
100015609	100000784	-0.0310474	0.700418	0.856141
100015609	100000787	-0.0597324	0.423133	0.666433
100015609	100000792	-0.0940051	0.204345	0.444028
100015609	100000802	0.0352026	0.635212	0.817704
100015609	100000808	-0.252326	0.00133344	0.0127022
100015609	100000827	-0.000254281	0.997267	0.998859
100015609	100000840	0.269665	0.000232	0.0030903
100015609	100000841	0.198322	0.00696112	0.0452261
100015609	100000846	-0.00617245	0.934644	0.97262
100015609	100000856	0.137871	0.061993	0.210715
100015609	100000863	0.103612	0.161617	0.385865
100015609	100000900	-0.0506116	0.495057	0.72277
100015609	100000924	0.0487507	0.511071	0.734588
100015609	100000936	-0.0669646	0.366432	0.616657
100015609	100000943	-0.00793697	0.929148	0.970292
100015609	100000961	0.0878889	0.235482	0.482291
100015609	100000963	-0.0416559	0.574497	0.778617
100015609	100000997	0.142284	0.0540178	0.192337
100015609	100001002	-0.00902109	0.903532	0.958543
100015609	100001006	0.268602	0.000227228	0.00303834
100015609	100001007	-0.183373	0.0127165	0.0704723
100015609	100001022	0.100799	0.173368	0.402367
100015609	100001026	-0.136038	0.0946967	0.276848
100015609	100001034	-0.194785	0.00805827	0.0504438
100015609	100001040	0.101855	0.168885	0.39621
100015609	100001048	-0.0851011	0.258712	0.508973
100015609	100001051	0.0742733	0.316338	0.569398
100015609	100001054	-0.106827	0.148927	0.367027
100015609	100001055	-0.216632	0.00331027	0.0258088
100015609	100001064	-0.127065	0.11877	0.319104
100015609	100001073	-0.192266	0.00893098	0.0544235
100015609	100001083	-0.0921341	0.236329	0.483295
100015609	100001086	-0.253709	0.00173197	0.0156237
100015609	100001092	-0.000225386	0.997577	0.998971
100015609	100001102	-0.0339851	0.646962	0.824852
100015609	100001104	-0.0885882	0.231762	0.477976
100015609	100001106	-0.199801	0.012978	0.0715342
100015609	100001108	-0.204673	0.00571264	0.0390361
100015609	100001112	0.139263	0.059378	0.204761
100015609	100001121	0.103577	0.161758	0.38606
100015609	100001125	-0.114913	0.200093	0.438483
100015609	100001126	-0.025254	0.734352	0.875371
100015609	100001145	0.195594	0.0103542	0.0606476
100015609	100001148	-0.152116	0.0738338	0.236251
100015609	100001149	-0.0957482	0.290128	0.542913
100015609	100001150	-0.227468	0.00232808	0.0196853
100015609	100001151	-0.153866	0.128368	0.334961
100015609	100001162	-0.214585	0.00344365	0.0266143
100015609	100001167	-0.225411	0.00209463	0.0181255
100015609	100001170	0.12877	0.0814939	0.251684
100015609	100001178	0.142322	0.0539521	0.192178
100015609	100001181	0.27855	0.000245287	0.00323543
100015609	100001182	0.198108	0.00702346	0.0455388
100015609	100001193	0.12848	0.0821905	0.253079
100015609	100001195	0.00888864	0.90733	0.960356
100015609	100001197	0.292834	5.48564e-05	0.00092925
100015609	100001198	0.227971	0.00185597	0.0165001
100015609	100001207	-0.162139	0.0330666	0.138126
100015609	100001208	0.113945	0.135511	0.346416
100015609	100001211	-0.0945298	0.205587	0.445566
100015609	100001212	0.102136	0.167706	0.394586
100015609	100001229	0.134769	0.117746	0.31734
100015609	100001232	0.248663	0.00100462	0.0101617
100015609	100001247	0.155948	0.0345228	0.142288
100015609	100001251	0.147545	0.0456398	0.171855
100015609	100001253	-0.0961376	0.19422	0.430911
100015609	100001254	-0.0575986	0.43738	0.67821
100015609	100001256	0.0801603	0.279395	0.531405
100015609	100001257	-0.128494	0.119612	0.320564
100015609	100001263	-0.144374	0.0505483	0.184006
100015609	100001266	-0.102735	0.165213	0.390931
100015609	100001267	0.00814313	0.915816	0.964201
100015609	100001270	0.188187	0.0105215	0.0613633
100015609	100001271	-0.139602	0.0587553	0.20338
100015609	100001272	-0.197313	0.00725981	0.0466845
100015609	100001274	-0.0553601	0.455428	0.692486
100015609	100001276	-0.120637	0.102845	0.291525
100015609	100001277	0.233033	0.00145545	0.0136143
100015609	100001278	0.296145	4.47127e-05	0.00077947
100015609	100001279	-0.0921162	0.26549	0.516407
100015609	100001287	-0.25757	0.000415904	0.00498278
100015609	100001293	-0.214415	0.00356085	0.027297
100015609	100001294	-0.289796	6.60289e-05	0.00108578
100015609	100001295	-0.225739	0.0021836	0.0187287
100015609	100001296	0.0947853	0.200597	0.439152
100015609	100001300	-0.238129	0.00113362	0.0111785
100015609	100001310	-0.253137	0.00171276	0.0154896
100015609	100001313	-0.220048	0.00268734	0.0219924
100015609	100001314	-0.149492	0.0428273	0.164623
100015609	100001315	-0.121375	0.100742	0.287757
100015609	100001320	-0.0756892	0.307176	0.56024
100015609	100001322	0.0952844	0.300566	0.553689
100015609	100001323	-0.0487382	0.54966	0.761844
100015609	100001324	0.0200151	0.82679	0.922568
100015609	100001334	-0.24656	0.00279371	0.0226684
100015609	100001335	0.272842	0.000178867	0.00249254
100015609	100001337	0.221928	0.00246415	0.0205654
100015609	100001359	-0.0394425	0.595013	0.792069
100015609	100001386	0.101916	0.177077	0.407495
100015609	100001391	0.056645	0.445018	0.68415
100015609	100001392	0.138716	0.0603942	0.207103
100015609	100001393	0.0114369	0.877543	0.946723
100015609	100001395	-0.220961	0.00257675	0.0212855
100015609	100001396	-0.134386	0.0882023	0.264732
100015609	100001397	-0.145883	0.0701051	0.228428
100015609	100001398	-0.0132829	0.889449	0.952229
100015609	100001399	-0.0377812	0.618603	0.807097
100015609	100001400	-0.105793	0.152925	0.373119
100015609	100001402	0.0527307	0.531663	0.74935
100015609	100001403	-0.00017129	0.998189	0.999252
100015609	100001404	-0.0175572	0.860964	0.939025
100015609	100001405	-0.165953	0.0264076	0.118279
100015609	100001409	0.0598366	0.432857	0.674517
100015609	100001412	0.239818	0.00104226	0.010457
100015609	100001413	0.123805	0.095887	0.27911
100015609	100001415	0.127747	0.083965	0.256539
100015609	100001416	-0.150471	0.0414699	0.161057
100015609	100001417	-0.0781819	0.291471	0.544309
100015609	100001423	-0.25951	0.000374672	0.0045753
100015609	100001425	0.097594	0.187518	0.421953
100015609	100001426	0.091009	0.224355	0.468988
100015609	100001433	0.202826	0.0151211	0.0798436
100015609	100001437	-0.121903	0.0992591	0.285183
100015609	100001445	-0.127669	0.0960994	0.279494
100015609	100001446	-0.126607	0.0867904	0.26205
100015609	100001452	-0.244871	0.000954401	0.009756
100015609	100001454	0.189276	0.0168716	0.0863047
100015609	100001456	-0.0960625	0.19457	0.431399
100015609	100001461	-0.0221668	0.76519	0.891651
100015609	100001462	0.00997274	0.893412	0.953997
100015609	100001466	0.271685	0.00184249	0.0164067
100015609	100001467	0.198255	0.0328945	0.137618
100015609	100001468	-0.131621	0.0749142	0.238391
100015609	100001485	-0.108139	0.143972	0.359564
100015609	100001501	0.0504806	0.496175	0.723586
100015609	100001509	-0.0569971	0.445985	0.684888
100015609	100001510	0.112668	0.127824	0.334095
100015609	100001511	-0.196061	0.00764614	0.0485379
100015609	100001526	0.0479993	0.616886	0.805983
100015609	100001540	-0.12544	0.0897611	0.267676
100015609	100001541	-0.246243	0.000753131	0.00806594
100015609	100001550	0.291848	5.82727e-05	0.00097727
100015609	100001551	-0.0593574	0.42349	0.666735
100015609	100001562	-0.112017	0.130056	0.337696
100015609	100001567	-0.0229932	0.756705	0.887248
100015609	100001569	-0.210845	0.0040669	0.0302016
100015609	100001570	-0.220487	0.00263362	0.0216552
100015609	100001571	-0.067687	0.361273	0.611878
100015609	100001577	-0.212859	0.00724865	0.0466308
100015609	100001579	0.177966	0.0156523	0.0818323
100015609	100001580	0.085943	0.249994	0.499134
100015609	100001586	-0.0149223	0.842404	0.930145
100015609	100001590	-0.146123	0.0516253	0.186655
100015609	100001593	0.0609659	0.411014	0.656219
100015609	100001594	0.0582758	0.433272	0.674861
100015609	100001597	0.176897	0.0185031	0.0920672
100015609	100001604	-0.0422426	0.575571	0.779313
100015609	100001605	-0.239889	0.00103855	0.0104274
100015609	100001606	0.01413	0.849018	0.933319
100015609	100001609	0.0502129	0.498466	0.725258
100015609	100001612	-0.0402003	0.596298	0.792873
100015609	100001613	0.0432895	0.559571	0.768657
100015609	100001614	0.0114927	0.876949	0.946409
100015609	100001615	-0.11717	0.113194	0.309653
100015609	100001617	-0.0106616	0.896278	0.955299
100015609	100001619	-0.300602	6.47362e-05	0.00106819
100015609	100001620	-0.132621	0.0727114	0.23392
100015609	100001624	-0.145641	0.0783855	0.245462
100015609	100001635	-0.12567	0.106677	0.298257
100015609	100001654	0.137986	0.0617725	0.210215
100015609	100001655	0.0885476	0.259529	0.509851
100015609	100001657	-0.140893	0.056434	0.198008
100015609	100001658	-0.0893834	0.234096	0.480693
100015609	100001662	-0.329547	4.92445e-06	0.000116482
100015609	100001664	-0.0324563	0.72603	0.870758
100015609	100001668	-0.00707365	0.924077	0.967972
100015609	100001723	-0.183997	0.0183506	0.0915279
100015609	100001730	0.303853	2.75114e-05	0.000516547
100015609	100001731	-0.108107	0.224495	0.469171
100015609	100001733	0.322352	9.62308e-06	0.000209244
100015609	100001734	-0.122512	0.09757	0.282129
100015609	100001739	0.128632	0.0818255	0.252378
100015609	100001740	-0.146867	0.0466546	0.174463
100015609	100001743	-0.0791643	0.285432	0.537877
100015609	100001755	-0.10946	0.139107	0.352117
100015609	100001756	-0.137727	0.0644708	0.216268
100015609	100001757	0.100089	0.18627	0.420306
100015609	100001765	0.153011	0.0731835	0.234879
100015609	100001767	-0.162641	0.0287029	0.125286
100015609	100001768	0.105182	0.300138	0.55328
100015609	100001777	-0.0507715	0.493693	0.72177
100015609	100001778	0.116501	0.11528	0.313191
100015609	100001806	-0.0651481	0.4668	0.70111
100015609	100001810	-0.0265782	0.720246	0.867531
100015609	100001843	-0.231736	0.00174735	0.0157301
100015609	100001851	-0.14365	0.051729	0.186908
100015609	100001856	0.0295294	0.690694	0.850609
100015609	100001868	-0.0591603	0.430182	0.672295
100015609	100001869	0.13934	0.059236	0.204446
100015609	100001870	0.207655	0.004677	0.0335727
100015609	100001872	-0.113767	0.158687	0.38158
100015609	100001876	-0.015829	0.83112	0.924732
100015609	100001882	0.343925	1.87096e-06	4.96307e-05
100015609	100001925	0.0328514	0.703133	0.857767
100015609	100001948	-0.0285143	0.701595	0.856825
100015609	100001950	-0.167584	0.0233557	0.108532
100015609	100001951	-0.26769	0.000700431	0.00760406
100015609	100001956	-0.195483	0.00783052	0.049394
100015609	100001977	0.0189671	0.798297	0.908605
100015609	100001987	-0.218776	0.00284848	0.0230128
100015609	100001988	-0.0513939	0.490811	0.719613
100015609	100001989	-0.0158945	0.830432	0.924392
100015609	100001990	0.0757508	0.306781	0.559868
100015609	100001992	-0.118676	0.108602	0.301666
100015609	100001993	-0.0279112	0.706843	0.860021
100015609	100001994	-0.188003	0.0105992	0.0617112
100015609	100001999	-0.0983125	0.184275	0.417599
100015609	100002003	-0.0754044	0.337243	0.589417
100015609	100002008	-0.216271	0.00394013	0.029493
100015609	100002009	0.0408141	0.582261	0.783542
100015609	100002014	-0.0272967	0.71301	0.863496
100015609	100002015	-0.0306423	0.749531	0.883539
100015609	100002017	-0.245019	0.00463201	0.0333273
100015609	100002018	-0.0988012	0.183302	0.41627
100015609	100002021	-0.170894	0.0229514	0.107249
100015609	100002024	-0.221011	0.00294837	0.0236165
100015609	100002026	-0.228529	0.00186087	0.0165371
100015609	100002027	-0.15217	0.0397436	0.156513
100015609	100002028	0.00124636	0.986603	0.994478
100015609	100002029	-0.103208	0.226642	0.471808
100015609	100002049	-0.0980168	0.34729	0.598758
100015609	100002067	-0.0345033	0.64195	0.821886
100015609	100002070	-0.304602	2.62233e-05	0.000495739
100015609	100002094	-0.10866	0.14651	0.363337
100015609	100002102	-0.0472136	0.526792	0.745948
100015609	100002103	0.121231	0.101151	0.288529
100015609	100002106	0.610888	3.32059e-20	6.71955e-18
100015609	100002107	0.538086	3.35059e-15	4.02588e-13
100015609	100002113	-0.0891721	0.316843	0.569916
100015609	100002122	-0.250625	0.000643812	0.00710602
100015609	100002126	-0.0101154	0.8916	0.953223
100015609	100002128	-0.226357	0.00259399	0.0213996
100015609	100002129	-0.190842	0.00946019	0.0567689
100015609	100002137	-0.0139033	0.881216	0.948442
100015609	100002152	-0.102166	0.171134	0.399408
100015609	100002154	0.0616228	0.405982	0.651887
100015609	100002167	-0.133507	0.0708033	0.2299
100015609	100002185	-0.112659	0.13657	0.348139
100015609	100002196	0.0472039	0.524584	0.744423
100015609	100002199	0.176451	0.0168757	0.0863153
100015609	100002227	0.0603443	0.561303	0.769878
100015609	100002241	-0.106393	0.217653	0.46072
100015609	100002253	0.0585499	0.455057	0.692191
100015609	100002259	0.196494	0.00751039	0.0478813
100015609	100002284	0.263316	0.000304554	0.00386328
100015609	100002356	0.0938318	0.205184	0.445067
100015609	100002367	0.0357381	0.630072	0.814427
100015609	100002376	-0.122055	0.131563	0.34016
100015609	100002397	-0.0169675	0.819175	0.918935
100015609	100002417	-0.104253	0.159023	0.382057
100015609	100002458	0.15569	0.0348265	0.143101
100015609	100002462	0.094427	0.202312	0.441454
100015609	100002466	-0.139928	0.0581625	0.202046
100015609	100002488	-0.0459845	0.535363	0.751975
100015609	100002500	-0.0365426	0.623345	0.810216
100015609	100002514	0.110499	0.138645	0.351363
100015609	100002528	-0.000643409	0.993084	0.997115
100015609	100002537	-0.278966	0.000125718	0.00186406
100015609	100002544	0.0183221	0.832328	0.925253
100015609	100002613	-0.226276	0.00260341	0.0214623
100015609	100002749	-0.227362	0.00191035	0.0168776
100015609	100002761	-0.246269	0.000985121	0.0100074
100015609	100002769	-0.112244	0.129273	0.33643
100015609	100002784	-0.100366	0.175233	0.404926
100015609	100002796	0.279708	0.000120395	0.00179735
100015609	100002825	0.131293	0.190626	0.426056
100015609	100002873	-0.143928	0.0611363	0.208785
100015609	100002875	-0.0666005	0.36905	0.619003
100015609	100002911	-0.14109	0.0560873	0.197178
100015609	100002927	-0.096363	0.193172	0.429481
100015609	100002945	0.213037	0.00398442	0.0297442
100015609	100002951	-0.107952	0.14467	0.360592
100015609	100002952	-0.086814	0.241281	0.489089
100015609	100002953	0.0570515	0.441753	0.681638
100015609	100002989	0.104562	0.157787	0.380287
100015609	100002990	0.124216	0.0929604	0.273741
100015609	100003000	-0.0427462	0.564514	0.772004
100015609	100003001	-0.00249273	0.97321	0.988867
100015609	100003119	0.118321	0.115718	0.313928
100015609	100003151	-0.073312	0.32266	0.575598
100015609	100003169	-0.167831	0.0286953	0.125268
100015609	100003179	0.208139	0.00457954	0.0330397
100015609	100003183	-0.040839	0.644561	0.823392
100015609	100003185	-0.0865737	0.29052	0.543333
100015609	100003210	0.00752836	0.933054	0.971993
100015609	100003240	-0.0159563	0.831173	0.924756
100015609	100003258	0.179721	0.0146405	0.0780408
100015609	100003260	0.017856	0.832365	0.92527
100015609	100003271	-0.025719	0.72893	0.872439
100015609	100003397	-0.150224	0.0418085	0.161937
100015609	100003415	0.024018	0.746224	0.881688
100015609	100003432	0.00531742	0.958993	0.983005
100015609	100003434	0.0236454	0.775445	0.897044
100015609	100003470	-0.0244919	0.741392	0.879128
100015609	100003473	-0.0752314	0.426307	0.669006
100015609	100003589	-0.240923	0.0120142	0.0676679
100015609	100003641	-0.0772163	0.325728	0.578456
100015609	100003674	-0.115344	0.17476	0.404223
100015609	100003686	-0.00636715	0.934129	0.972424
100015609	100003695	0.126095	0.0880846	0.26452
100015609	100003696	-0.0183378	0.843086	0.930444
100015609	100003892	-0.0756299	0.312947	0.565985
100015609	100003901	-0.0164705	0.824385	0.921496
100015609	100003926	0.274104	0.000285824	0.00366671
100015609	100004046	-0.0703897	0.342375	0.59422
100015609	100004054	0.127784	0.0864764	0.261431
100015609	100004056	-0.00221797	0.983073	0.993045
100015609	100004059	0.0200453	0.807638	0.91327
100015609	100004083	-0.0471394	0.528595	0.747247
100015609	100004088	-0.0390758	0.702451	0.857364
100015609	100004089	-0.14856	0.0441551	0.168028
100015609	100004111	-0.135526	0.0666079	0.220905
100015609	100004112	-0.126676	0.107106	0.299009
100015609	100004182	0.0724202	0.338103	0.590226
100015609	100004208	-0.195394	0.00785914	0.049527
100015609	100004227	-0.0712161	0.3394	0.591438
100015609	100004284	0.0784419	0.289864	0.542622
100015609	100004295	0.012874	0.862299	0.939618
100015609	100004299	0.0840058	0.361653	0.612216
100015609	100004318	-0.0294607	0.73064	0.873327
100015609	100004322	-0.304082	2.85312e-05	0.000532353
100015609	100004327	-0.0840901	0.256421	0.50641
100015609	100004328	0.42653	1.56804e-09	8.1814e-08
100015609	100004329	0.613914	1.92633e-20	3.99754e-18
100015609	100004396	0.293322	0.000202231	0.00276108
100015609	100004414	0.0716707	0.33364	0.585868
100015609	100004499	0.119603	0.105851	0.296778
100015609	100004509	-0.025908	0.779718	0.899129
100015609	100004523	-0.0676523	0.36152	0.612092
100015609	100004541	0.0965298	0.193628	0.430101
100015609	100004542	-0.2226	0.00238852	0.0200741
100015609	100004561	0.0901244	0.236943	0.484049
100015609	100004575	-0.181392	0.0148125	0.0786924
100015609	100004601	-0.0487411	0.633643	0.816716
100015609	100004634	0.0140473	0.877951	0.94691
100015609	100004635	0.216097	0.0032171	0.0252594
100015609	100005350	-0.254274	0.000495724	0.00574712
100015609	100005372	-0.0712282	0.340666	0.59268
100015609	100005373	0.0256227	0.729905	0.872916
100015609	100005383	0.0704687	0.341832	0.593725
100015609	100005384	0.0204465	0.782941	0.900885
100015609	100005389	-0.050054	0.568702	0.774762
100015609	100005402	-0.00204063	0.980295	0.991866
100015609	100005418	-0.197532	0.00719387	0.0463698
100015609	100005463	-0.0268789	0.774563	0.896615
100015609	100005466	-0.178585	0.015289	0.0804881
100015609	100005716	-0.00199572	0.97855	0.991129
100015609	100005717	-0.125877	0.108257	0.30103
100015609	100005814	0.184799	0.020099	0.0976419
100015609	100005850	0.131533	0.0775611	0.243828
100015609	100005864	-0.0934115	0.220205	0.463885
100015609	100005946	-0.0831468	0.281047	0.533214
100015609	100005972	-0.00907101	0.915597	0.964103
100015609	100005977	0.00904143	0.929225	0.970323
100015609	100005985	0.327568	5.65392e-06	0.000131585
100015609	100005986	0.376113	1.42838e-07	5.00892e-06
100015609	100005996	0.0298321	0.688505	0.849397
100015609	100005998	-0.0242785	0.74631	0.88174
100015609	100006005	-0.193874	0.00854579	0.0526843
100015609	100006051	0.185739	0.0115922	0.0659123
100015609	100006056	0.00594292	0.936361	0.973344
100015609	100006082	0.0293984	0.691996	0.851293
100015609	100006092	-0.111876	0.186577	0.420729
100015609	100006098	-0.20438	0.00564854	0.0387126
100015609	100006105	-0.122585	0.126144	0.33132
100015609	100006106	-0.137628	0.159467	0.382709
100015609	100006108	-0.133059	0.0884249	0.265139
100015609	100006115	-0.13821	0.0613479	0.209263
100015609	100006116	0.208581	0.0246446	0.11274
100015609	100006121	-0.0109709	0.903744	0.958659
100015609	100006125	-0.246507	0.0125043	0.0696389
100015609	100006126	0.00742956	0.933404	0.972113
100015609	100006129	-0.0239305	0.751878	0.884832
100015609	100006171	0.0874809	0.297123	0.550158
100015609	100006173	-0.0796855	0.335684	0.587926
100015609	100006184	0.106507	0.237131	0.484288
100015609	100006190	-0.0939539	0.280233	0.532314
100015609	100006191	-0.134504	0.0973941	0.281821
100015609	100006260	-0.00435292	0.953365	0.980524
100015609	100006282	0.0786783	0.395026	0.642336
100015609	100006290	0.441783	3.43416e-10	2.01312e-08
100015609	100006292	0.523113	2.57697e-14	2.78612e-12
100015609	100006293	0.477397	8.31683e-12	6.32777e-10
100015609	100006294	0.432508	8.72535e-10	4.76957e-08
100015609	100006295	0.566419	5.28802e-17	7.78662e-15
100015609	100006296	0.471586	1.40931e-11	1.03508e-09
100015609	100006298	0.404417	1.24459e-08	5.44465e-07
100015609	100006314	0.41443	4.96247e-09	2.35007e-07
100015609	100006361	-0.0983414	0.184146	0.417412
100015609	100006367	0.239922	0.00103686	0.0104144
100015609	100006369	-0.106904	0.277724	0.529703
100015609	100006370	0.159373	0.0307003	0.131223
100015609	100006375	0.071389	0.346431	0.59797
100015609	100006376	-0.141071	0.143419	0.35872
100015609	100006378	0.071584	0.404087	0.650277
100015609	100006379	-0.0826703	0.264566	0.515481
100015609	100006430	-0.117582	0.111923	0.307501
100015609	100006435	-0.0244316	0.742694	0.879885
100015609	100006438	-0.100948	0.172732	0.4015
100015609	100006614	0.226189	0.0020779	0.0180129
100015609	100006619	-0.160495	0.0954899	0.278339
100015609	100006620	0.119725	0.150041	0.368636
100015609	100006627	0.0362276	0.721841	0.868354
100015609	100006641	-0.135216	0.0672389	0.222299
100015609	100006642	-0.11004	0.153148	0.373463
100015609	100006644	-0.130523	0.108984	0.302376
100015609	100006726	0.140004	0.05872	0.203307
100015609	100008903	-0.159155	0.030932	0.131917
100015609	100008904	-0.0223382	0.763427	0.890766
100015609	100008914	0.23695	0.00120167	0.0117038
100015609	100008915	0.259847	0.000367905	0.00450728
100015609	100008916	0.215222	0.00334642	0.0260253
100015609	100008919	0.082805	0.269114	0.52038
100015609	100008920	0.398241	2.16192e-08	9.02698e-07
100015609	100008921	0.0311996	0.674172	0.840965
100015609	100008928	0.298912	3.76198e-05	0.000672845
100015609	100008930	0.30807	2.0969e-05	0.000409363
100015609	100008934	-0.0284815	0.737431	0.877124
100015609	100008954	0.409168	8.07639e-09	3.67784e-07
100015609	100008955	0.535332	4.91379e-15	5.79278e-13
100015609	100008956	0.525228	1.94352e-14	2.13594e-12
100015609	100008957	0.419655	3.0345e-09	1.49804e-07
100015609	100008976	0.112431	0.128633	0.335374
100015609	100008977	0.1819	0.0134643	0.0734508
100015609	100008980	0.0287184	0.698771	0.855203
100015609	100008984	0.00476007	0.948867	0.978641
100015609	100008985	-0.0386546	0.602396	0.796701
100015609	100008990	0.283106	9.85921e-05	0.00152112
100015609	100008991	0.381504	9.90588e-08	3.60007e-06
100015609	100008992	0.32229	8.13521e-06	0.000180759
100015609	100008993	-0.197717	0.00713876	0.0461058
100015609	100008994	0.0399857	0.589947	0.7887
100015609	100008998	0.117204	0.113087	0.30948
100015609	100008999	0.129485	0.0798024	0.248268
100015609	100009002	0.0883339	0.23311	0.479631
100015609	100009005	0.0385082	0.603772	0.79763
100015609	100009007	0.187949	0.010622	0.0618065
100015609	100009009	0.168533	0.0222021	0.104769
100015609	100009014	0.145713	0.0484247	0.178868
100015609	100009025	0.478076	6.7429e-12	5.1927e-10
100015609	100009026	0.216829	0.00311234	0.0246198
100015609	100009027	0.340774	2.20758e-06	5.74948e-05
100015609	100009028	0.328224	6.08454e-06	0.000140392
100015609	100009030	0.200749	0.00628724	0.0419121
100015609	100009038	0.285234	8.68801e-05	0.00136704
100015609	100009042	-0.00640741	0.941873	0.975694
100015609	100009045	-0.0867094	0.388579	0.636536
100015609	100009052	0.0864226	0.247351	0.496101
100015609	100009055	0.106832	0.150034	0.368632
100015609	100009066	0.0231617	0.760941	0.889501
100015609	100009069	0.0818747	0.269207	0.520497
100015609	100009075	0.0873497	0.240982	0.488763
100015609	100009078	-0.0110189	0.881985	0.948742
100015609	100009130	0.0242434	0.743925	0.880541
100015609	100009131	-0.0340583	0.646253	0.824438
100015609	100009139	-0.075483	0.308498	0.561498
100015609	100009154	-0.0309892	0.719234	0.867007
100015609	100009160	-0.0183834	0.804377	0.911546
100015609	100009162	0.287665	7.51025e-05	0.00120976
100015609	100009181	-0.0605142	0.466552	0.700917
100015609	100009217	-0.107282	0.172859	0.401657
100015609	100009222	-0.117549	0.116055	0.314534
100015609	100009225	0.101585	0.170022	0.397887
100015609	100009227	-0.067295	0.365392	0.615644
100015609	100009232	0.0577758	0.435968	0.677072
100015609	100009233	0.0982565	0.217883	0.46103
100015609	100009246	-0.035033	0.636843	0.81868
100015609	100009264	-0.105924	0.152414	0.372283
100015609	100009266	-0.138771	0.0971612	0.281392
100015609	100009271	0.100218	0.203067	0.442397
100015609	100009272	0.476254	8.30667e-12	6.32098e-10
100015609	100009275	-0.0359209	0.638932	0.819968
100015609	100009278	0.0342218	0.650195	0.826853
100015609	100009329	-0.1301	0.0783707	0.245433
100015609	100009331	-0.0764378	0.452058	0.689778
100015609	100009332	0.117384	0.15823	0.380909
100015609	100009343	-0.178388	0.0195761	0.0958239
100015609	100009345	-0.123984	0.205423	0.445392
100015609	100009394	0.128347	0.0825105	0.253717
100015609	100009406	0.224737	0.00216196	0.0185764
100015609	100009407	0.233134	0.00361719	0.0276149
100015609	100010850	-0.0860044	0.317656	0.570754
100015609	100010869	-0.00333047	0.966032	0.9859
100015609	100010895	0.082612	0.274322	0.525963
100015609	100010896	0.111217	0.132836	0.342096
100015609	100010901	-0.115139	0.119622	0.320577
100015609	100010918	0.0398416	0.631853	0.815589
100015609	100010919	0.0405748	0.610457	0.801938
100015609	100010922	0.0601066	0.420228	0.663964
100015609	100010923	0.0897763	0.228111	0.473606
100015609	100010925	0.097776	0.353804	0.60473
100015609	100010930	0.068254	0.389623	0.637471
100015609	100010936	0.119164	0.112105	0.307794
100015609	100010937	0.129957	0.0787009	0.246069
100015609	100010940	0.0335588	0.705764	0.85941
100015609	100010941	0.0822374	0.268406	0.519627
100015609	100010942	0.0982297	0.184647	0.418123
100015609	100010955	0.0870644	0.239921	0.487518
100015620	35	0.0845385	0.257846	0.507977
100015620	50	0.15194	0.0384292	0.152965
100015620	55	0.0532046	0.470766	0.704271
100015620	62	-0.106668	0.196927	0.434506
100015620	93	-0.119768	0.103466	0.292585
100015620	98	0.030395	0.680461	0.844623
100015620	111	0.0369147	0.616916	0.806015
100015620	112	0.139296	0.0579351	0.201536
100015620	117	0.0759386	0.399953	0.64671
100015620	132	0.253749	0.000491798	0.00570973
100015620	136	-0.0517645	0.48407	0.714476
100015620	143	-0.0915469	0.222922	0.467239
100015620	144	0.0125049	0.876871	0.946376
100015620	158	0.0611379	0.407124	0.652887
100015620	171	0.0654141	0.375044	0.624451
100015620	179	-0.0256297	0.746904	0.882078
100015620	180	0.0174209	0.813428	0.916178
100015620	181	0.0773606	0.293939	0.546895
100015620	182	0.0228944	0.756429	0.887113
100015620	189	0.0653917	0.375207	0.6246
100015620	192	0.00876782	0.905455	0.959524
100015620	194	-0.089419	0.224853	0.469601
100015620	197	-0.159573	0.0300341	0.129256
100015620	207	0.0497934	0.500889	0.727084
100015620	208	0.231903	0.00745947	0.0476468
100015620	209	0.244209	0.0007819	0.00831486
100015620	212	-0.171811	0.0207396	0.0998276
100015620	213	-0.0284686	0.699704	0.855744
100015620	229	0.124498	0.0904421	0.268997
100015620	231	0.0606157	0.41115	0.656329
100015620	234	0.0334833	0.650045	0.826761
100015620	235	0.0406153	0.592509	0.790457
100015620	240	-0.00274047	0.970387	0.987704
100015620	241	0.00817926	0.913223	0.963068
100015620	244	-0.16316	0.0268991	0.119763
100015620	250	0.133703	0.0688582	0.225813
100015620	252	0.198458	0.00661919	0.0435477
100015620	254	0.033722	0.647717	0.825318
100015620	266	0.313498	1.31821e-05	0.000274367
100015620	267	0.133028	0.0702834	0.228803
100015620	272	0.089347	0.264255	0.515163
100015620	273	0.0434669	0.556879	0.766903
100015620	275	0.0302328	0.682074	0.845638
100015620	278	-0.0446173	0.546476	0.759687
100015620	279	0.0269562	0.714946	0.864633
100015620	297	0.136159	0.0638706	0.214998
100015620	302	0.115416	0.131639	0.34029
100015620	310	0.0223182	0.762374	0.89022
100015620	313	0.124699	0.0899179	0.267994
100015620	327	0.144331	0.0574207	0.20033
100015620	330	0.0653805	0.375289	0.624639
100015620	331	-0.0854729	0.246065	0.494658
100015620	338	0.174619	0.0171362	0.0872389
100015620	339	0.10367	0.161382	0.385523
100015620	340	0.0783415	0.287842	0.540546
100015620	342	0.0856687	0.24498	0.49341
100015620	344	0.0160633	0.827732	0.923008
100015620	355	-0.0307475	0.676963	0.842559
100015620	356	0.198049	0.00673404	0.0441154
100015620	358	0.160726	0.0288511	0.125727
100015620	361	0.0824546	0.301477	0.554585
100015620	362	0.261759	0.000416441	0.00498806
100015620	363	0.185286	0.0113449	0.0648703
100015620	376	-0.0441431	0.549664	0.761847
100015620	381	0.0913194	0.215114	0.45751
100015620	391	-0.0797962	0.278957	0.530984
100015620	397	-0.0120836	0.869973	0.943104
100015620	407	0.0198472	0.788021	0.903575
100015620	409	0.120958	0.100058	0.286522
100015620	415	0.062473	0.398228	0.64518
100015620	418	0.00214286	0.977547	0.990733
100015620	424	0.0244236	0.740722	0.878761
100015620	432	0.141075	0.0554399	0.195647
100015620	439	-0.00479558	0.948204	0.978336
100015620	444	-0.0854375	0.246261	0.49488
100015620	445	-0.0203805	0.782465	0.900671
100015620	452	0.0522964	0.478384	0.710162
100015620	460	0.0692464	0.34765	0.599095
100015620	461	-0.0414427	0.574365	0.77854
100015620	466	0.0669914	0.364923	0.615226
100015620	480	-0.0343747	0.641369	0.821528
100015620	482	0.00804983	0.913165	0.963062
100015620	491	0.0225645	0.764967	0.891552
100015620	498	0.0167421	0.820573	0.919612
100015620	500	0.0183365	0.810212	0.914594
100015620	501	-0.127083	0.0838976	0.256398
100015620	503	0.10321	0.160959	0.384885
100015620	504	0.275392	0.000154592	0.00221108
100015620	512	0.261273	0.00031573	0.00397623
100015620	519	0.0401932	0.585969	0.786035
100015620	533	0.228307	0.0017232	0.0155599
100015620	535	-0.0104481	0.887446	0.951295
100015620	537	-0.0200747	0.78565	0.902287
100015620	561	0.0341957	0.643107	0.822519
100015620	563	-0.024433	0.740626	0.878713
100015620	564	0.0906126	0.2187	0.462028
100015620	565	-0.0320828	0.663771	0.835037
100015620	566	-0.048947	0.507045	0.731663
100015620	572	0.141871	0.0534086	0.190863
100015620	796	0.0197665	0.789989	0.90457
100015620	798	0.118165	0.139219	0.35231
100015620	799	-0.0109516	0.882061	0.948766
100015620	800	-0.0311279	0.673194	0.840399
100015620	803	0.0841992	0.253199	0.502686
100015620	806	0.157837	0.0314291	0.133384
100015620	811	-0.0959518	0.192645	0.428753
100015620	815	-0.0522516	0.478761	0.710456
100015620	821	-0.0168671	0.819256	0.918971
100015620	823	-0.0503606	0.49484	0.722614
100015620	825	0.08226	0.266953	0.518028
100015620	826	-0.0743228	0.375981	0.62525
100015620	827	0.033044	0.675402	0.8417
100015620	828	0.00988524	0.903155	0.958376
100015620	849	-0.0389918	0.602266	0.796618
100015620	878	0.095976	0.192532	0.428595
100015620	880	-0.0909673	0.231211	0.477343
100015620	881	-0.0294394	0.700614	0.856261
100015620	888	0.112644	0.125822	0.330807
100015620	891	0.0510767	0.488718	0.718024
100015620	892	0.100312	0.173107	0.401997
100015620	893	0.0312492	0.671995	0.839681
100015620	913	0.228716	0.00168968	0.0153185
100015620	917	0.0973393	0.186261	0.420288
100015620	922	0.128068	0.144904	0.360925
100015620	923	-0.219877	0.00705179	0.0456797
100015620	925	-0.0163859	0.824327	0.921491
100015620	926	0.101934	0.166225	0.392392
100015620	932	0.106305	0.150935	0.369963
100015620	935	0.0285909	0.725723	0.870585
100015620	980	0.0882497	0.230998	0.477093
100015620	1001	0.0441356	0.549731	0.761891
100015620	1002	0.141672	0.0537485	0.191678
100015620	1004	-0.012188	0.868859	0.942593
100015620	1021	-0.0673461	0.361072	0.611697
100015620	1022	0.109196	0.138983	0.351922
100015620	1023	-0.0620088	0.400463	0.647146
100015620	1024	0.0220776	0.76486	0.8915
100015620	1025	-0.00585858	0.936744	0.97354
100015620	1026	0.260764	0.000324682	0.00406688
100015620	1052	0.104609	0.15533	0.376725
100015620	1053	0.138091	0.0601586	0.206541
100015620	1082	-0.0494431	0.502744	0.728511
100015620	1083	-0.00616628	0.93343	0.97212
100015620	1084	-0.0247211	0.737679	0.877236
100015620	1087	0.14572	0.0471925	0.175837
100015620	1090	0.0976022	0.185068	0.4187
100015620	1094	0.00902144	0.902733	0.958206
100015620	1102	-0.0518414	0.482225	0.713109
100015620	1105	0.0852417	0.24735	0.496101
100015620	1110	0.0218967	0.766731	0.892417
100015620	1111	0.105028	0.15367	0.374259
100015620	1113	0.058458	0.428032	0.670405
100015620	1114	0.154144	0.0356722	0.145491
100015620	1124	0.106565	0.147707	0.365172
100015620	1125	0.139655	0.0893775	0.266962
100015620	1128	0.131517	0.0735593	0.235663
100015620	1134	-0.0663111	0.368516	0.618513
100015620	1135	0.0357359	0.629152	0.813814
100015620	1136	0.0402728	0.58831	0.787577
100015620	1137	0.100459	0.172473	0.401171
100015620	1140	-0.090137	0.221137	0.465014
100015620	1143	0.00610474	0.934092	0.972404
100015620	1162	0.240468	0.00094608	0.00969201
100015620	1215	0.226327	0.00356663	0.0273327
100015620	1221	-0.0241327	0.743702	0.880426
100015620	1224	0.0234949	0.750248	0.883912
100015620	1231	0.0141835	0.847631	0.93264
100015620	1235	-0.0139168	0.850462	0.933999
100015620	1239	0.166661	0.0229926	0.107387
100015620	1242	-0.062641	0.395667	0.642873
100015620	1254	-0.0571302	0.438616	0.679119
100015620	1256	0.042308	0.566393	0.773347
100015620	1258	-0.0242581	0.769787	0.89397
100015620	1268	0.00744187	0.919701	0.966051
100015620	1342	0.0704717	0.339165	0.591238
100015620	1442	0.0276797	0.707639	0.860405
100015620	1488	0.254118	0.00795779	0.0499778
100015620	1489	0.117922	0.108935	0.302279
100015620	1518	0.29108	5.56194e-05	0.000939629
100015620	1526	-0.022624	0.759217	0.888604
100015620	1528	-0.103645	0.160334	0.383993
100015620	1537	0.0497508	0.500086	0.7265
100015620	1538	0.341868	1.79069e-06	4.7766e-05
100015620	1539	0.173655	0.0177686	0.0895202
100015620	1547	0.190079	0.00936082	0.0563243
100015620	1628	0.0283326	0.706557	0.859867
100015620	1629	0.212596	0.00643852	0.0426641
100015620	1648	0.213737	0.00348607	0.0268659
100015620	1869	-0.0363614	0.623158	0.810102
100015620	2029	0.004072	0.956011	0.981673
100015620	2050	0.0493666	0.503406	0.729005
100015620	2051	0.0812191	0.270446	0.52174
100015620	2054	-0.0331569	0.653233	0.828673
100015620	100000007	-0.0144371	0.84494	0.931281
100015620	100000008	-0.168172	0.021764	0.103294
100015620	100000010	0.0530955	0.481502	0.712542
100015620	100000011	0.0100595	0.904749	0.959151
100015620	100000014	-0.077866	0.290787	0.543625
100015620	100000015	0.131621	0.0781955	0.245084
100015620	100000016	-0.0314151	0.710536	0.862073
100015620	100000036	0.0186313	0.800728	0.909835
100015620	100000039	0.0975929	0.185111	0.418763
100015620	100000042	-0.0500566	0.497452	0.72449
100015620	100000054	0.0523486	0.477944	0.709883
100015620	100000096	-0.0263694	0.721621	0.868257
100015620	100000257	0.00954361	0.897134	0.955699
100015620	100000258	-0.278056	0.00509348	0.0358056
100015620	100000263	0.0477647	0.517372	0.739143
100015620	100000265	-0.0806745	0.273682	0.525271
100015620	100000269	0.147415	0.0446529	0.169361
100015620	100000276	0.284047	8.52963e-05	0.00134563
100015620	100000282	0.0126265	0.864553	0.9407
100015620	100000285	0.0335727	0.714686	0.864497
100015620	100000295	0.0574544	0.527899	0.746746
100015620	100000406	-0.186213	0.0109346	0.0631083
100015620	100000409	0.0408328	0.607051	0.799757
100015620	100000436	-0.020369	0.830438	0.924395
100015620	100000437	-0.0820458	0.26689	0.517938
100015620	100000442	-0.10345	0.162277	0.386831
100015620	100000445	-0.17142	0.0193123	0.0949142
100015620	100000453	-0.0651188	0.387814	0.635885
100015620	100000463	-0.064118	0.3846	0.632964
100015620	100000467	0.0919292	0.212053	0.453666
100015620	100000487	-0.0556759	0.539097	0.754543
100015620	100000491	0.0437636	0.553103	0.764297
100015620	100000551	0.0701882	0.341117	0.593112
100015620	100000580	0.0417373	0.571645	0.776748
100015620	100000616	0.178015	0.0150623	0.0796265
100015620	100000626	0.125486	0.087893	0.264136
100015620	100000630	0.275238	0.000269021	0.00348861
100015620	100000639	0.285929	7.61589e-05	0.00122359
100015620	100000656	0.141204	0.0545529	0.193605
100015620	100000657	0.370549	1.92884e-07	6.55625e-06
100015620	100000665	0.124929	0.0893239	0.266865
100015620	100000672	-0.0107689	0.884015	0.949712
100015620	100000706	-0.0172333	0.816391	0.9176
100015620	100000707	-0.052432	0.479652	0.7111
100015620	100000708	0.169032	0.0210904	0.101039
100015620	100000711	-0.0411236	0.617316	0.80627
100015620	100000715	0.037754	0.633377	0.816558
100015620	100000743	-0.0594371	0.420322	0.664051
100015620	100000765	0.0635924	0.521309	0.741923
100015620	100000773	0.178757	0.0146393	0.0780365
100015620	100000774	-0.0703803	0.339794	0.591813
100015620	100000776	0.0474234	0.520373	0.741236
100015620	100000781	0.147628	0.0443426	0.168544
100015620	100000784	-0.0284485	0.723578	0.869372
100015620	100000787	0.137254	0.0631803	0.213471
100015620	100000792	-0.0672846	0.361512	0.612087
100015620	100000802	-0.00158423	0.982878	0.992974
100015620	100000808	-0.0117121	0.882771	0.949081
100015620	100000827	-0.133002	0.0703389	0.228917
100015620	100000840	0.127838	0.0846	0.257803
100015620	100000841	0.0912709	0.215358	0.457865
100015620	100000846	-0.0700747	0.348563	0.599942
100015620	100000856	-0.00392841	0.95756	0.982372
100015620	100000863	0.0373996	0.612294	0.803096
100015620	100000900	-0.0477199	0.517765	0.739416
100015620	100000924	-0.0436694	0.553959	0.764894
100015620	100000936	0.027193	0.712552	0.863227
100015620	100000943	-0.0462195	0.60155	0.796182
100015620	100000961	-0.0255892	0.728821	0.872371
100015620	100000963	0.0767321	0.297891	0.550961
100015620	100000997	0.136649	0.062911	0.212863
100015620	100001002	-0.12614	0.0870993	0.262616
100015620	100001006	0.139365	0.0578099	0.201249
100015620	100001007	0.0131969	0.858113	0.937583
100015620	100001022	0.0305591	0.678831	0.843648
100015620	100001026	-0.125489	0.120969	0.322824
100015620	100001034	0.118625	0.106826	0.298515
100015620	100001040	-0.0479419	0.515818	0.737953
100015620	100001048	-0.111711	0.135437	0.346307
100015620	100001051	0.0344717	0.640428	0.820936
100015620	100001054	-0.102831	0.162509	0.387162
100015620	100001055	0.151933	0.0395092	0.155885
100015620	100001064	0.00697734	0.93156	0.971314
100015620	100001073	-0.0493499	0.503551	0.729128
100015620	100001083	-0.0136791	0.859888	0.938441
100015620	100001086	0.00575797	0.943872	0.976542
100015620	100001092	-0.125637	0.0875085	0.263386
100015620	100001102	0.0729576	0.32236	0.575302
100015620	100001104	-0.0292201	0.692173	0.851416
100015620	100001106	0.0114241	0.887805	0.951449
100015620	100001108	-0.132428	0.074732	0.238036
100015620	100001112	0.104169	0.157085	0.379297
100015620	100001121	-0.0680585	0.356003	0.606884
100015620	100001125	0.1022	0.254808	0.50454
100015620	100001126	0.00420189	0.954733	0.981112
100015620	100001145	0.12838	0.0923163	0.272528
100015620	100001148	-0.0183527	0.828984	0.923649
100015620	100001149	0.164484	0.0656965	0.218948
100015620	100001150	-0.0369489	0.623393	0.810249
100015620	100001151	0.0319296	0.753718	0.885738
100015620	100001162	-0.0240115	0.744945	0.881008
100015620	100001167	-0.04032	0.584786	0.785274
100015620	100001170	0.0774893	0.293134	0.546065
100015620	100001178	0.101834	0.166646	0.393039
100015620	100001181	0.0397677	0.605561	0.798753
100015620	100001182	0.0637058	0.387669	0.635742
100015620	100001193	0.0185623	0.80145	0.910179
100015620	100001195	0.0176117	0.816539	0.917668
100015620	100001197	0.178194	0.0149593	0.0792341
100015620	100001198	0.0621244	0.399583	0.646375
100015620	100001207	0.0459024	0.546377	0.759606
100015620	100001208	-0.0557613	0.463597	0.698656
100015620	100001211	0.0836532	0.260225	0.510655
100015620	100001212	0.216372	0.00301459	0.0240346
100015620	100001229	-0.0822418	0.337579	0.589755
100015620	100001232	0.0912429	0.23115	0.477265
100015620	100001247	0.213289	0.003467	0.0267528
100015620	100001251	0.245563	0.000729256	0.00785675
100015620	100001253	-0.0437384	0.553332	0.76447
100015620	100001254	-0.113387	0.123332	0.326719
100015620	100001256	-0.0268853	0.715663	0.865036
100015620	100001257	0.0902957	0.273449	0.525034
100015620	100001263	0.0159719	0.828697	0.923493
100015620	100001266	-0.0359506	0.62615	0.811952
100015620	100001267	-0.0629163	0.410877	0.656091
100015620	100001270	0.155802	0.0337107	0.139955
100015620	100001271	0.00344726	0.962754	0.984567
100015620	100001272	0.112337	0.126866	0.332547
100015620	100001274	0.13203	0.0724335	0.233328
100015620	100001276	-0.0196943	0.789616	0.904396
100015620	100001277	0.105774	0.150753	0.369701
100015620	100001278	0.0667344	0.36546	0.615706
100015620	100001279	-0.0208383	0.800185	0.909607
100015620	100001287	-0.0470523	0.523646	0.743743
100015620	100001293	0.00576362	0.937937	0.974055
100015620	100001294	0.0604441	0.412478	0.657484
100015620	100001295	-0.0279998	0.705955	0.859518
100015620	100001296	0.137647	0.0609953	0.208484
100015620	100001300	-0.0176242	0.811291	0.915135
100015620	100001310	0.146228	0.0712919	0.230942
100015620	100001313	-0.0567852	0.44139	0.681323
100015620	100001314	0.0921847	0.21078	0.452154
100015620	100001315	-0.0271109	0.713381	0.86374
100015620	100001320	0.00943545	0.898293	0.95623
100015620	100001322	-0.144243	0.11294	0.309234
100015620	100001323	-0.131813	0.102066	0.290202
100015620	100001324	-0.175962	0.0515582	0.186488
100015620	100001334	0.00805446	0.922867	0.967435
100015620	100001335	0.106902	0.146421	0.363205
100015620	100001337	-0.0238735	0.74636	0.881777
100015620	100001359	0.174649	0.017117	0.0871669
100015620	100001386	0.136035	0.0694137	0.227027
100015620	100001391	0.0956907	0.193864	0.430427
100015620	100001392	0.184471	0.0117169	0.0664499
100015620	100001393	0.0303465	0.680943	0.844939
100015620	100001395	0.0168316	0.81963	0.919138
100015620	100001396	-0.137442	0.0792599	0.24721
100015620	100001397	-0.147474	0.066182	0.220011
100015620	100001398	-0.102727	0.281117	0.533285
100015620	100001399	-0.105315	0.16299	0.387819
100015620	100001400	-0.0446205	0.545351	0.758907
100015620	100001402	-0.00192911	0.981692	0.992488
100015620	100001403	-0.0157454	0.833834	0.926007
100015620	100001404	0.0872826	0.378298	0.627428
100015620	100001405	-0.0495133	0.50802	0.732376
100015620	100001409	-0.0340999	0.654156	0.82927
100015620	100001412	-0.0440927	0.550119	0.762124
100015620	100001413	-0.157999	0.0321875	0.135581
100015620	100001415	-0.0626708	0.395442	0.642684
100015620	100001416	-0.0418287	0.570802	0.77619
100015620	100001417	0.0711654	0.33442	0.586709
100015620	100001423	0.00475829	0.948606	0.978511
100015620	100001425	-0.0135755	0.854087	0.935711
100015620	100001426	-0.025793	0.729624	0.872817
100015620	100001433	-0.0132227	0.87545	0.945711
100015620	100001437	-0.0272172	0.712307	0.863067
100015620	100001445	-0.0265075	0.729203	0.872565
100015620	100001446	-0.0199236	0.787224	0.903129
100015620	100001452	0.132251	0.075943	0.240541
100015620	100001454	0.117747	0.138105	0.350556
100015620	100001456	-0.026792	0.716607	0.865534
100015620	100001461	0.114925	0.118291	0.318293
100015620	100001462	-0.0511448	0.489326	0.718471
100015620	100001466	-0.0403583	0.648464	0.825791
100015620	100001467	0.0549311	0.556374	0.766574
100015620	100001468	0.0628461	0.394119	0.64157
100015620	100001485	0.00918369	0.900993	0.957402
100015620	100001501	0.0269058	0.715456	0.864917
100015620	100001509	0.0708529	0.340534	0.592545
100015620	100001510	-0.00473218	0.948888	0.978653
100015620	100001511	0.0111829	0.879589	0.947679
100015620	100001526	-0.111115	0.243472	0.491548
100015620	100001540	0.0258559	0.726107	0.870799
100015620	100001541	-0.0142991	0.846404	0.93195
100015620	100001550	-0.0571227	0.438676	0.679158
100015620	100001551	0.114161	0.120776	0.322515
100015620	100001562	-0.0344624	0.640518	0.820996
100015620	100001567	0.0397419	0.590186	0.788878
100015620	100001569	-0.00596114	0.935639	0.973066
100015620	100001570	-0.103579	0.159458	0.382698
100015620	100001571	0.107909	0.142634	0.357583
100015620	100001577	-0.112279	0.15749	0.379868
100015620	100001579	0.281239	0.000100863	0.00155074
100015620	100001580	0.0924902	0.213028	0.454854
100015620	100001586	0.00193982	0.979266	0.991416
100015620	100001590	0.169571	0.0228645	0.106959
100015620	100001593	0.100381	0.17281	0.401592
100015620	100001594	0.0742049	0.315456	0.568528
100015620	100001597	0.153068	0.0407918	0.15927
100015620	100001604	-0.0281017	0.708054	0.860647
100015620	100001605	-0.0359151	0.626491	0.812184
100015620	100001606	0.0829665	0.260239	0.510672
100015620	100001609	-0.122049	0.0970116	0.281122
100015620	100001612	-0.0874779	0.245599	0.494156
100015620	100001613	0.0781457	0.289052	0.541838
100015620	100001614	0.119582	0.104008	0.293556
100015620	100001615	0.00923963	0.900393	0.957102
100015620	100001617	0.0121262	0.881348	0.948477
100015620	100001619	-0.0463911	0.54446	0.758266
100015620	100001620	0.189297	0.00966171	0.0576401
100015620	100001624	-0.0657609	0.425557	0.66842
100015620	100001635	-0.0212959	0.785364	0.902147
100015620	100001654	0.11053	0.133131	0.342594
100015620	100001655	0.0870028	0.265023	0.515948
100015620	100001657	0.0171729	0.816037	0.917445
100015620	100001658	0.10423	0.162607	0.387306
100015620	100001662	0.0298132	0.686252	0.848069
100015620	100001664	-0.00948044	0.917801	0.96518
100015620	100001668	-0.0352363	0.633029	0.816321
100015620	100001723	-0.128566	0.0987795	0.2843
100015620	100001730	0.0950454	0.196901	0.43447
100015620	100001731	0.0347607	0.695737	0.853508
100015620	100001733	0.100254	0.176912	0.407259
100015620	100001734	0.0323737	0.66091	0.8333
100015620	100001739	-0.0310086	0.674375	0.841065
100015620	100001740	-0.0811352	0.270943	0.522281
100015620	100001743	-0.0415247	0.573607	0.77808
100015620	100001755	-0.0780469	0.289664	0.542448
100015620	100001756	-0.115396	0.119813	0.320912
100015620	100001757	0.0424585	0.573618	0.778081
100015620	100001765	0.0363594	0.672018	0.839699
100015620	100001767	-0.0438072	0.555972	0.766313
100015620	100001768	-0.0925053	0.359988	0.610675
100015620	100001777	0.0239499	0.745576	0.881356
100015620	100001778	-0.100981	0.170242	0.398226
100015620	100001806	0.066799	0.451963	0.689716
100015620	100001810	0.0785094	0.286807	0.539427
100015620	100001843	-0.0607914	0.414944	0.659622
100015620	100001851	0.0439528	0.551387	0.763088
100015620	100001856	-0.0305368	0.679054	0.843744
100015620	100001868	-0.172101	0.0201721	0.0978924
100015620	100001869	0.163899	0.0253938	0.115133
100015620	100001870	-0.0823138	0.26402	0.514917
100015620	100001872	0.256938	0.0011605	0.011386
100015620	100001876	0.0317508	0.667041	0.836941
100015620	100001882	0.424863	1.6639e-09	8.63759e-08
100015620	100001925	-0.211645	0.01238	0.0691472
100015620	100001948	0.018301	0.804711	0.911727
100015620	100001950	0.124294	0.0918602	0.271729
100015620	100001951	0.0654909	0.413615	0.658469
100015620	100001956	0.123938	0.0919109	0.271815
100015620	100001977	0.174067	0.0174958	0.0885289
100015620	100001987	-0.0660071	0.37072	0.62053
100015620	100001988	0.0424843	0.566905	0.773641
100015620	100001989	0.114327	0.120233	0.321602
100015620	100001990	0.236414	0.00115934	0.0113774
100015620	100001992	-0.111225	0.130692	0.338722
100015620	100001993	0.0688231	0.350613	0.60197
100015620	100001994	0.091601	0.213697	0.455639
100015620	100001999	0.102995	0.161835	0.386176
100015620	100002003	0.0776908	0.321261	0.574224
100015620	100002008	0.0709085	0.346932	0.598409
100015620	100002009	-0.046642	0.527277	0.746271
100015620	100002014	-0.0168298	0.819649	0.919144
100015620	100002015	-0.00787644	0.934012	0.972358
100015620	100002017	0.00765846	0.930017	0.970643
100015620	100002018	-0.123619	0.0936513	0.274978
100015620	100002021	0.0305066	0.685195	0.847432
100015620	100002024	-0.10105	0.175883	0.405858
100015620	100002026	-0.0499337	0.499683	0.726176
100015620	100002027	-0.0409329	0.580123	0.782167
100015620	100002028	-0.136761	0.0626937	0.21235
100015620	100002029	-0.109031	0.198099	0.435959
100015620	100002049	0.0571109	0.582506	0.783719
100015620	100002067	0.00854776	0.907817	0.960554
100015620	100002070	0.00626699	0.932345	0.97168
100015620	100002094	-0.0935643	0.209002	0.449908
100015620	100002102	-0.0212094	0.775055	0.896844
100015620	100002103	0.0321163	0.663441	0.834882
100015620	100002106	0.261077	0.000319146	0.00400978
100015620	100002107	0.531819	5.68299e-15	6.64456e-13
100015620	100002113	0.0341346	0.700954	0.85646
100015620	100002122	-0.0747761	0.313065	0.566087
100015620	100002126	0.161544	0.0276087	0.121938
100015620	100002128	0.0201239	0.790346	0.904727
100015620	100002129	0.0282952	0.701446	0.856736
100015620	100002137	0.0530409	0.56671	0.773534
100015620	100002152	0.121186	0.102224	0.290466
100015620	100002154	-0.030009	0.684301	0.84691
100015620	100002167	0.145038	0.0482485	0.178422
100015620	100002185	-0.0925847	0.219007	0.462411
100015620	100002196	-0.008572	0.907557	0.960452
100015620	100002199	0.195936	0.00751941	0.0479246
100015620	100002227	0.0674311	0.511659	0.734944
100015620	100002241	-0.132689	0.122178	0.324857
100015620	100002253	0.00480536	0.950855	0.979518
100015620	100002259	0.157493	0.0318044	0.13447
100015620	100002284	0.122564	0.0956001	0.278552
100015620	100002356	0.104607	0.155337	0.376728
100015620	100002367	0.0103977	0.887985	0.951548
100015620	100002376	-0.00267421	0.973569	0.989033
100015620	100002397	0.0428376	0.56154	0.770054
100015620	100002417	0.0250316	0.734506	0.875436
100015620	100002458	0.160658	0.0284834	0.124616
100015620	100002462	0.0273497	0.710969	0.862301
100015620	100002466	-0.0276051	0.708391	0.860828
100015620	100002488	-0.0113507	0.877796	0.946834
100015620	100002500	0.0293962	0.691215	0.850896
100015620	100002514	0.0974677	0.189314	0.424292
100015620	100002528	0.0736886	0.317522	0.57064
100015620	100002537	-0.173558	0.0178333	0.0897377
100015620	100002544	-0.0845414	0.325989	0.578703
100015620	100002613	0.0175811	0.816335	0.917573
100015620	100002749	-0.0305554	0.678868	0.843661
100015620	100002761	-0.0988135	0.190698	0.426149
100015620	100002769	-0.0587545	0.425688	0.668543
100015620	100002784	-0.0491261	0.505491	0.730501
100015620	100002796	0.166354	0.02325	0.108179
100015620	100002825	0.097099	0.331617	0.583958
100015620	100002873	0.117182	0.125793	0.330758
100015620	100002875	0.23288	0.00138027	0.0130554
100015620	100002911	0.0622232	0.398832	0.645704
100015620	100002927	0.00495224	0.946514	0.977698
100015620	100002945	0.102322	0.168104	0.395134
100015620	100002951	-0.0619062	0.401244	0.647864
100015620	100002952	-0.0388859	0.598223	0.794059
100015620	100002953	-0.0116565	0.87453	0.94528
100015620	100002989	-0.0427239	0.562581	0.770724
100015620	100002990	-0.0389269	0.597837	0.79385
100015620	100003000	0.266433	0.00023707	0.00314517
100015620	100003001	0.307041	2.01989e-05	0.000395989
100015620	100003119	0.138557	0.0636046	0.214434
100015620	100003151	-0.113351	0.12345	0.326902
100015620	100003169	0.112237	0.142682	0.357652
100015620	100003179	-0.00709687	0.923412	0.967682
100015620	100003183	0.0883628	0.315557	0.568619
100015620	100003185	0.267182	0.000841824	0.00882162
100015620	100003210	0.0655558	0.462221	0.697637
100015620	100003240	0.132849	0.0730063	0.234517
100015620	100003258	-0.00301088	0.967466	0.986471
100015620	100003260	-0.142249	0.0878642	0.264068
100015620	100003271	0.133009	0.0703231	0.22889
100015620	100003397	-0.032935	0.655404	0.830037
100015620	100003415	0.233671	0.00132774	0.0126598
100015620	100003432	-0.193084	0.0567965	0.198866
100015620	100003434	-0.118917	0.147226	0.364448
100015620	100003470	0.115449	0.116612	0.315436
100015620	100003473	-0.0648291	0.489316	0.718461
100015620	100003589	-0.0126494	0.896134	0.955222
100015620	100003641	0.19678	0.0110514	0.0636171
100015620	100003674	-0.0716506	0.396796	0.643933
100015620	100003686	0.132322	0.0826613	0.254032
100015620	100003695	0.14065	0.0555176	0.195853
100015620	100003696	0.03644	0.692744	0.851755
100015620	100003892	0.122079	0.100644	0.287581
100015620	100003901	0.0983183	0.18185	0.414291
100015620	100003926	0.0504819	0.509516	0.733427
100015620	100004046	-0.0387908	0.599119	0.79462
100015620	100004054	0.132093	0.0746677	0.237894
100015620	100004056	-0.0220045	0.832373	0.92527
100015620	100004059	0.0298222	0.716233	0.865357
100015620	100004083	0.167163	0.0237105	0.109687
100015620	100004088	0.165965	0.0988926	0.284517
100015620	100004089	-0.00420255	0.954602	0.981063
100015620	100004111	-0.058072	0.431094	0.672989
100015620	100004112	-0.075949	0.332262	0.584552
100015620	100004182	0.0324734	0.66608	0.83637
100015620	100004208	-0.0770473	0.295905	0.548873
100015620	100004227	-0.072528	0.327875	0.58043
100015620	100004284	-0.0814895	0.268849	0.520099
100015620	100004295	0.0567572	0.441616	0.681513
100015620	100004299	0.0554691	0.547349	0.760294
100015620	100004318	-0.0113746	0.893507	0.95405
100015620	100004322	-0.0743281	0.314651	0.567718
100015620	100004327	0.262239	0.000299372	0.00380934
100015620	100004328	0.194113	0.00793566	0.0498761
100015620	100004329	0.270978	0.000183311	0.00254368
100015620	100004396	0.134747	0.0924588	0.272803
100015620	100004414	-0.0250372	0.734449	0.875413
100015620	100004499	0.107941	0.142516	0.357413
100015620	100004509	-0.0881656	0.336236	0.588487
100015620	100004523	-0.031486	0.669654	0.838333
100015620	100004541	0.00568022	0.938833	0.974424
100015620	100004542	-0.141258	0.0544595	0.193374
100015620	100004561	0.107612	0.155145	0.376462
100015620	100004575	-0.0241249	0.746493	0.881851
100015620	100004601	0.00917749	0.928162	0.969861
100015620	100004634	0.0956456	0.292641	0.545565
100015620	100004635	0.0218986	0.766712	0.892412
100015620	100005350	-0.083608	0.256559	0.506549
100015620	100005372	0.274247	0.000172088	0.00241554
100015620	100005373	0.169477	0.0207483	0.0998508
100015620	100005383	0.213284	0.00346788	0.0267576
100015620	100005384	0.01967	0.789869	0.904502
100015620	100005389	-0.14554	0.0933636	0.274457
100015620	100005402	0.0142785	0.861859	0.939415
100015620	100005418	0.0240395	0.744658	0.880899
100015620	100005463	0.0762	0.412145	0.657192
100015620	100005466	0.136219	0.0637532	0.214747
100015620	100005716	0.0731198	0.321282	0.574241
100015620	100005717	-0.0888261	0.255101	0.504855
100015620	100005814	-0.00228983	0.977147	0.990594
100015620	100005850	0.0790341	0.288898	0.541678
100015620	100005864	-0.132855	0.0787881	0.246237
100015620	100005946	0.0748074	0.330841	0.583257
100015620	100005972	-0.0716063	0.398785	0.645657
100015620	100005977	0.0223063	0.824771	0.921679
100015620	100005985	0.101119	0.169656	0.397379
100015620	100005986	0.622381	2.4792e-21	5.53477e-19
100015620	100005996	0.179203	0.0146591	0.0781003
100015620	100005998	0.158662	0.0324118	0.136257
100015620	100006005	-0.0796293	0.281281	0.533471
100015620	100006051	0.175887	0.0163344	0.08432
100015620	100006056	0.0332222	0.654369	0.829415
100015620	100006082	0.204808	0.00504475	0.0355514
100015620	100006092	-0.126559	0.133397	0.34303
100015620	100006098	0.00547861	0.941162	0.975425
100015620	100006105	0.0745134	0.350581	0.601944
100015620	100006106	0.0934484	0.336074	0.58831
100015620	100006108	0.051143	0.511581	0.734893
100015620	100006115	0.03571	0.628464	0.813374
100015620	100006116	0.0178403	0.84794	0.932796
100015620	100006121	-0.0366164	0.683965	0.84674
100015620	100006125	-0.00743625	0.940279	0.975052
100015620	100006126	0.178904	0.0408997	0.159523
100015620	100006129	-0.0365367	0.627275	0.81268
100015620	100006171	-0.0378877	0.65095	0.827338
100015620	100006173	0.00144184	0.986029	0.994257
100015620	100006184	0.123615	0.167883	0.394826
100015620	100006190	-0.122249	0.156244	0.378076
100015620	100006191	-0.0631401	0.435094	0.676334
100015620	100006260	0.0912039	0.216952	0.459814
100015620	100006282	0.0271338	0.768621	0.893377
100015620	100006290	0.269346	0.000201148	0.00274893
100015620	100006292	0.315161	1.17903e-05	0.000249122
100015620	100006293	0.231557	0.00151716	0.0140718
100015620	100006294	0.27984	0.000109572	0.00166107
100015620	100006295	0.283424	8.85407e-05	0.00138949
100015620	100006296	0.3273	5.11754e-06	0.000120466
100015620	100006298	0.339349	2.15555e-06	5.62599e-05
100015620	100006314	0.286843	7.20605e-05	0.00116881
100015620	100006361	-0.0498608	0.499137	0.725801
100015620	100006367	0.101513	0.167993	0.394969
100015620	100006369	0.103882	0.286956	0.539613
100015620	100006370	0.0957056	0.193794	0.430335
100015620	100006375	0.0188887	0.802392	0.910598
100015620	100006376	-0.0786416	0.411969	0.657065
100015620	100006378	-0.0388847	0.649487	0.826412
100015620	100006379	0.140327	0.056086	0.197174
100015620	100006430	-0.133692	0.0688816	0.225855
100015620	100006435	0.0661158	0.371239	0.620976
100015620	100006438	-0.0726928	0.324124	0.576932
100015620	100006614	0.0737482	0.318452	0.571534
100015620	100006619	-0.0578455	0.548332	0.760948
100015620	100006620	0.227488	0.00542581	0.0375708
100015620	100006627	0.0153375	0.879616	0.947694
100015620	100006641	0.125941	0.0867389	0.261951
100015620	100006642	0.0545242	0.477461	0.709521
100015620	100006644	0.170704	0.0342867	0.141608
100015620	100006726	0.0110705	0.881113	0.948385
100015620	100008903	-0.024073	0.744314	0.880715
100015620	100008904	0.0995025	0.176618	0.406888
100015620	100008914	0.206177	0.00475297	0.0339862
100015620	100008915	0.256652	0.000406103	0.00488671
100015620	100008916	0.163327	0.0259177	0.116772
100015620	100008919	0.277271	0.000151017	0.00216811
100015620	100008920	0.362546	3.67202e-07	1.16386e-05
100015620	100008921	0.268218	0.000214413	0.00289815
100015620	100008928	0.081717	0.26751	0.518641
100015620	100008930	0.0700353	0.342172	0.594035
100015620	100008934	0.103217	0.219921	0.463514
100015620	100008954	0.418122	2.88017e-09	1.42804e-07
100015620	100008955	0.296962	3.85588e-05	0.000687052
100015620	100008956	0.341068	1.89964e-06	5.02744e-05
100015620	100008957	0.553862	2.40712e-16	3.31587e-14
100015620	100008976	-0.0566696	0.442322	0.68206
100015620	100008977	0.120945	0.100095	0.286601
100015620	100008980	0.0382817	0.603926	0.797738
100015620	100008984	-0.016123	0.827102	0.922689
100015620	100008985	-0.0377707	0.608767	0.80079
100015620	100008990	0.0809151	0.272249	0.523711
100015620	100008991	0.0241556	0.744142	0.880655
100015620	100008992	0.0077962	0.915891	0.964231
100015620	100008993	0.0384719	0.602128	0.796551
100015620	100008994	-0.0650075	0.378025	0.627168
100015620	100008998	0.0322543	0.662083	0.834057
100015620	100008999	0.415045	3.85827e-09	1.86642e-07
100015620	100009002	0.281116	0.000101603	0.00156001
100015620	100009005	0.236653	0.00114566	0.0112675
100015620	100009007	0.441351	2.87461e-10	1.70559e-08
100015620	100009009	0.297857	3.64423e-05	0.000655439
100015620	100009014	0.369116	2.1672e-07	7.27621e-06
100015620	100009025	0.154957	0.0346985	0.14274
100015620	100009026	0.178222	0.0149433	0.0791786
100015620	100009027	0.285567	7.78412e-05	0.00124597
100015620	100009028	0.132779	0.0723683	0.233186
100015620	100009030	0.765236	4.87006e-37	3.87622e-34
100015620	100009038	0.225292	0.00199012	0.0174107
100015620	100009042	0.247691	0.00390821	0.029308
100015620	100009045	0.0225036	0.821491	0.920073
100015620	100009052	-0.120094	0.105375	0.295944
100015620	100009055	-0.105157	0.154287	0.375163
100015620	100009066	0.0805474	0.286535	0.539118
100015620	100009069	0.0881453	0.231553	0.477741
100015620	100009075	0.0755909	0.307806	0.560808
100015620	100009078	-0.0362769	0.623018	0.810001
100015620	100009130	0.299216	3.34359e-05	0.000609182
100015620	100009131	0.109985	0.135065	0.34572
100015620	100009139	-0.0116379	0.874729	0.945357
100015620	100009154	-0.0976496	0.252785	0.502264
100015620	100009160	0.363557	3.38847e-07	1.08371e-05
100015620	100009162	0.493039	8.73541e-13	7.66971e-11
100015620	100009181	-0.0273209	0.740836	0.878834
100015620	100009217	-0.114826	0.141935	0.356542
100015620	100009222	0.027696	0.710536	0.862073
100015620	100009225	0.1804	0.01374	0.0745388
100015620	100009227	-0.063432	0.391011	0.638729
100015620	100009232	-0.0181669	0.805594	0.912202
100015620	100009233	0.108851	0.170641	0.39872
100015620	100009246	-0.0835297	0.257006	0.507033
100015620	100009264	0.113385	0.123338	0.326728
100015620	100009266	0.0248735	0.765695	0.891881
100015620	100009271	0.00497422	0.94944	0.978902
100015620	100009272	0.475652	6.84715e-12	5.27061e-10
100015620	100009275	-0.0135061	0.859601	0.938319
100015620	100009278	0.161551	0.030266	0.129927
100015620	100009329	0.0977607	0.184352	0.417689
100015620	100009331	0.0971181	0.338919	0.590995
100015620	100009332	0.0997383	0.229387	0.475168
100015620	100009343	-0.0235618	0.758309	0.888142
100015620	100009345	-0.0569466	0.560153	0.769013
100015620	100009394	-0.0586482	0.426527	0.669209
100015620	100009406	0.154677	0.0350309	0.143678
100015620	100009407	0.0797493	0.323934	0.576784
100015620	100010850	-0.177504	0.0372687	0.149849
100015620	100010869	-0.160538	0.0376381	0.150871
100015620	100010895	-0.0438516	0.559984	0.76892
100015620	100010896	-0.010588	0.88595	0.950613
100015620	100010901	0.00543897	0.941266	0.975475
100015620	100010918	-0.0713622	0.387119	0.63525
100015620	100010919	-0.0258256	0.744262	0.880698
100015620	100010922	-0.158885	0.0312212	0.13278
100015620	100010923	-0.111421	0.132122	0.341037
100015620	100010925	-0.234303	0.0230266	0.107477
100015620	100010930	-0.0700866	0.373996	0.623567
100015620	100010936	0.00574545	0.938813	0.97441
100015620	100010937	-0.0143159	0.846226	0.931868
100015620	100010940	-0.151647	0.0837989	0.256208
100015620	100010941	-0.109736	0.137028	0.348872
100015620	100010942	-0.135206	0.0657695	0.219117
100015620	100010955	0.0648882	0.378903	0.627932
100015620	100015609	0.130963	0.0763951	0.241436
100015623	35	0.250211	0.00181262	0.0161982
100015623	50	0.22904	0.00402703	0.0299806
100015623	55	0.098832	0.219638	0.46319
100015623	62	-0.0372463	0.678826	0.843647
100015623	93	-0.0746408	0.354416	0.605324
100015623	98	-0.0325457	0.686703	0.848362
100015623	111	-0.0742773	0.356771	0.607579
100015623	112	0.157652	0.0493511	0.181151
100015623	117	-0.0700456	0.475543	0.708076
100015623	132	0.293265	0.00021279	0.00288053
100015623	136	0.0731752	0.365538	0.61579
100015623	143	0.0470923	0.568467	0.774624
100015623	144	0.0678205	0.439713	0.680021
100015623	158	0.0267642	0.740149	0.87848
100015623	171	0.0164151	0.838831	0.928389
100015623	179	0.0764133	0.376592	0.625846
100015623	180	0.0906576	0.260366	0.510805
100015623	181	-0.0202747	0.801644	0.91028
100015623	182	0.0203063	0.801341	0.910141
100015623	189	-0.0445891	0.580459	0.782368
100015623	192	-0.0456007	0.571893	0.77693
100015623	194	-0.0930031	0.248184	0.497049
100015623	197	-0.286163	0.000292946	0.00374141
100015623	207	-0.0529406	0.512964	0.735832
100015623	208	0.379889	4.25203e-05	0.000746582
100015623	209	0.424239	3.40826e-08	1.36463e-06
100015623	212	-0.169134	0.0372475	0.149791
100015623	213	-0.0404482	0.616132	0.805518
100015623	229	0.285976	0.000295749	0.00377204
100015623	231	0.0782665	0.33146	0.583828
100015623	234	0.201264	0.0117552	0.0666221
100015623	235	-0.0236964	0.772729	0.895621
100015623	240	-0.0130075	0.871964	0.944092
100015623	241	-0.165819	0.0425673	0.16395
100015623	244	0.0647707	0.423304	0.666575
100015623	250	0.0941221	0.242514	0.490507
100015623	252	0.358246	4.39334e-06	0.000105427
100015623	254	0.120415	0.134303	0.34451
100015623	266	0.201985	0.0114511	0.0653295
100015623	267	0.438318	1.0478e-08	4.66863e-07
100015623	272	0.00959184	0.91375	0.963296
100015623	273	0.093036	0.249563	0.498674
100015623	275	0.0136555	0.865644	0.941179
100015623	278	0.0248107	0.759272	0.888629
100015623	279	-0.126709	0.114974	0.31269
100015623	297	0.35366	5.92863e-06	0.000137152
100015623	302	0.100623	0.230139	0.476061
100015623	310	0.171036	0.0327765	0.137284
100015623	313	0.375028	1.40944e-06	3.85881e-05
100015623	327	0.111175	0.183099	0.415986
100015623	330	0.134994	0.0929158	0.273671
100015623	331	0.124149	0.122558	0.325476
100015623	338	0.217395	0.0064086	0.0425143
100015623	339	0.185342	0.0213762	0.102018
100015623	340	0.0161907	0.841005	0.929412
100015623	342	-0.043663	0.588354	0.787603
100015623	344	0.188842	0.0182284	0.0911106
100015623	355	-0.259468	0.00107208	0.0106865
100015623	356	0.0864282	0.283354	0.535706
100015623	358	0.171654	0.0327075	0.137095
100015623	361	-0.0594197	0.495244	0.722906
100015623	362	0.455237	5.44107e-09	2.55541e-07
100015623	363	0.188203	0.0186318	0.0925145
100015623	376	0.0259139	0.748123	0.882741
100015623	381	0.0809154	0.315305	0.568372
100015623	391	0.0485025	0.547655	0.760498
100015623	397	0.0119676	0.882123	0.948788
100015623	407	-0.0276493	0.731878	0.874004
100015623	409	0.236829	0.002914	0.0234106
100015623	415	-0.00761802	0.924803	0.968335
100015623	418	0.0930099	0.264163	0.515072
100015623	424	0.103447	0.198753	0.436788
100015623	432	0.3045	0.000111181	0.00168093
100015623	439	0.136796	0.088596	0.265479
100015623	444	-0.0520302	0.518884	0.740214
100015623	445	0.146718	0.0675985	0.223085
100015623	452	0.0186879	0.816884	0.917848
100015623	460	-0.0456923	0.57112	0.776398
100015623	461	-0.0636121	0.430156	0.672269
100015623	466	0.214705	0.00730141	0.0468908
100015623	480	0.107645	0.18104	0.413223
100015623	482	-0.00865799	0.914574	0.963644
100015623	491	0.0046253	0.955051	0.98127
100015623	498	0.0669691	0.406172	0.652063
100015623	500	0.0893658	0.280086	0.532161
100015623	501	-0.150306	0.0610856	0.208671
100015623	503	0.0771696	0.338302	0.590428
100015623	504	0.455193	2.67016e-09	1.33203e-07
100015623	512	0.435226	1.36385e-08	5.92447e-07
100015623	519	0.0927945	0.249252	0.498308
100015623	533	0.0963348	0.231568	0.477764
100015623	535	-0.083027	0.3028	0.555964
100015623	537	-0.113208	0.15939	0.382584
100015623	561	0.22097	0.00557009	0.038305
100015623	563	0.0306997	0.703615	0.858063
100015623	564	0.0192916	0.811077	0.91503
100015623	565	0.00242765	0.976005	0.990103
100015623	566	-0.0201388	0.802947	0.910876
100015623	572	0.236636	0.00293779	0.023555
100015623	796	0.115855	0.15248	0.372382
100015623	798	0.310763	0.000320011	0.00401898
100015623	799	0.133382	0.0969214	0.280989
100015623	800	0.1355	0.0916867	0.271407
100015623	803	0.0548435	0.496506	0.72382
100015623	806	0.0371481	0.645224	0.823805
100015623	811	0.0155996	0.846737	0.932135
100015623	815	0.0392565	0.626571	0.812239
100015623	821	-0.222032	0.00534062	0.0371164
100015623	823	-0.0624077	0.438955	0.679378
100015623	825	0.142003	0.0779751	0.24466
100015623	826	0.0920664	0.311159	0.564144
100015623	827	0.178523	0.039036	0.154596
100015623	828	0.0639665	0.469663	0.703358
100015623	849	-0.0252325	0.75765	0.88775
100015623	878	0.0230121	0.775531	0.897077
100015623	880	-0.0492232	0.552439	0.763765
100015623	881	-0.054875	0.513593	0.736336
100015623	888	0.112699	0.161286	0.385375
100015623	891	0.221084	0.00554509	0.0381787
100015623	892	0.351355	6.87998e-06	0.000156255
100015623	893	0.120649	0.133543	0.343265
100015623	913	0.399997	2.29857e-07	7.67406e-06
100015623	917	0.0423986	0.599211	0.794666
100015623	922	0.132957	0.172179	0.400798
100015623	923	-0.468601	4.04751e-08	1.59836e-06
100015623	925	-0.0814307	0.312223	0.565282
100015623	926	-0.0422374	0.600602	0.795563
100015623	932	0.0861042	0.286744	0.539364
100015623	935	-0.0842371	0.340656	0.592675
100015623	980	0.166127	0.0382041	0.152383
100015623	1001	0.0609284	0.449903	0.688083
100015623	1002	0.336214	1.77763e-05	0.000355233
100015623	1004	0.0282404	0.726372	0.870935
100015623	1021	-0.142934	0.0750689	0.238697
100015623	1022	0.00944509	0.906842	0.960167
100015623	1023	-0.0567053	0.481982	0.71291
100015623	1024	0.0845063	0.294237	0.547193
100015623	1025	0.09844	0.221481	0.465462
100015623	1026	0.509655	1.08342e-11	8.10593e-10
100015623	1052	0.292393	0.000212314	0.00287528
100015623	1053	0.0499597	0.535676	0.752229
100015623	1082	0.0556432	0.490239	0.719191
100015623	1083	0.0686918	0.394177	0.641612
100015623	1084	0.020379	0.800645	0.9098
100015623	1087	0.0972863	0.22697	0.472197
100015623	1090	0.089349	0.267338	0.518462
100015623	1094	-0.088701	0.270837	0.522184
100015623	1102	-0.0136461	0.865737	0.941228
100015623	1105	0.0488059	0.54515	0.758777
100015623	1110	0.0859098	0.286263	0.538793
100015623	1111	0.0404229	0.616352	0.805675
100015623	1113	0.0974032	0.226409	0.47152
100015623	1114	-0.0912582	0.257208	0.507249
100015623	1124	0.0321253	0.690541	0.850544
100015623	1125	-0.0182459	0.838025	0.928025
100015623	1128	0.165346	0.0391335	0.154853
100015623	1134	-0.118857	0.139454	0.352674
100015623	1135	0.0374722	0.643428	0.822695
100015623	1136	0.0166309	0.837793	0.927913
100015623	1137	0.124841	0.120471	0.321976
100015623	1140	-0.0547107	0.497551	0.724568
100015623	1143	0.0558487	0.488636	0.71795
100015623	1162	0.313837	6.61919e-05	0.00108807
100015623	1215	0.375067	4.97399e-06	0.000117502
100015623	1221	0.0232366	0.773401	0.896016
100015623	1224	-0.0305638	0.704866	0.858776
100015623	1231	0.116341	0.148086	0.365713
100015623	1235	-0.00442857	0.956243	0.981791
100015623	1239	0.258333	0.00112961	0.0111467
100015623	1242	-0.161641	0.0438065	0.16714
100015623	1254	0.0113101	0.888556	0.951796
100015623	1256	-0.0533483	0.508335	0.732603
100015623	1258	0.111067	0.215666	0.458269
100015623	1268	0.0699562	0.38551	0.633825
100015623	1342	0.0868802	0.280834	0.53298
100015623	1442	-0.0905628	0.260867	0.511418
100015623	1488	-0.0476865	0.66665	0.836713
100015623	1489	0.141781	0.0774752	0.243646
100015623	1518	0.147821	0.0655383	0.218604
100015623	1526	0.0562406	0.485585	0.715595
100015623	1528	-0.0684992	0.39705	0.644144
100015623	1537	0.0218331	0.786749	0.902848
100015623	1538	0.13855	0.0845453	0.25769
100015623	1539	0.0414914	0.607056	0.799758
100015623	1547	0.18819	0.0186399	0.0925492
100015623	1628	-0.0273665	0.739565	0.878151
100015623	1629	0.0240025	0.782294	0.900582
100015623	1648	-0.0379384	0.638206	0.819522
100015623	1869	-0.176172	0.0278118	0.12256
100015623	2029	-0.0307408	0.703237	0.85782
100015623	2050	0.174715	0.0291503	0.126613
100015623	2051	0.223094	0.00511964	0.0359413
100015623	2054	0.146478	0.0680541	0.224091
100015623	100000007	0.0869814	0.280272	0.532365
100015623	100000008	-0.116309	0.148197	0.365888
100015623	100000010	-0.0315291	0.702672	0.857485
100015623	100000011	-0.030259	0.742854	0.879969
100015623	100000014	0.0273933	0.734268	0.875321
100015623	100000015	0.0607098	0.457489	0.694057
100015623	100000016	-0.189659	0.0414385	0.160979
100015623	100000036	0.0500577	0.534875	0.751624
100015623	100000039	0.274726	0.000518988	0.00596782
100015623	100000042	-0.126785	0.114755	0.312359
100015623	100000054	0.11427	0.155487	0.376937
100015623	100000096	-0.0650535	0.41976	0.663542
100015623	100000257	0.105581	0.189599	0.424611
100015623	100000258	-0.520793	5.2827e-07	1.61293e-05
100015623	100000263	-0.028683	0.722258	0.868585
100015623	100000265	-0.11294	0.160389	0.384078
100015623	100000269	0.330135	2.56677e-05	0.000486529
100015623	100000276	0.483346	1.64649e-10	1.01486e-08
100015623	100000282	0.129686	0.107767	0.300146
100015623	100000285	0.0975822	0.317344	0.57047
100015623	100000295	-0.0332997	0.738438	0.877618
100015623	100000406	0.0796194	0.323144	0.576065
100015623	100000409	0.146669	0.0896057	0.26738
100015623	100000436	-0.077632	0.462004	0.697476
100015623	100000437	-0.0839354	0.299101	0.552222
100015623	100000442	-0.0832828	0.304478	0.557644
100015623	100000445	-0.282989	0.000344173	0.0042665
100015623	100000453	-0.102627	0.212964	0.45478
100015623	100000463	-0.109089	0.175221	0.404904
100015623	100000467	0.104636	0.193615	0.43009
100015623	100000487	-0.211192	0.0289902	0.126148
100015623	100000491	0.0390605	0.628296	0.813266
100015623	100000551	0.0584027	0.468942	0.702826
100015623	100000580	-0.244001	0.00214348	0.0184507
100015623	100000616	0.227403	0.00430479	0.0315405
100015623	100000626	0.0799956	0.320856	0.573836
100015623	100000630	0.389766	1.26086e-06	3.498e-05
100015623	100000639	0.45814	1.81296e-09	9.33672e-08
100015623	100000656	0.194079	0.0151955	0.0801227
100015623	100000657	0.104231	0.195353	0.432433
100015623	100000665	0.183202	0.0220675	0.104309
100015623	100000672	-0.000701743	0.993063	0.997109
100015623	100000706	-0.0685741	0.398086	0.64504
100015623	100000707	0.173033	0.0307628	0.131408
100015623	100000708	0.157481	0.0496008	0.181728
100015623	100000711	-0.0155935	0.861315	0.939173
100015623	100000715	0.0302991	0.726215	0.870864
100015623	100000743	-0.0898832	0.264477	0.515392
100015623	100000765	-0.155158	0.146536	0.36338
100015623	100000773	0.0798059	0.322008	0.574967
100015623	100000774	-0.0871963	0.279081	0.531049
100015623	100000776	0.0347995	0.666264	0.836472
100015623	100000781	0.0101974	0.899459	0.956735
100015623	100000784	-0.0295549	0.735589	0.876071
100015623	100000787	0.0368341	0.649092	0.826166
100015623	100000792	0.0644118	0.42437	0.667426
100015623	100000802	0.0568981	0.480491	0.711764
100015623	100000808	-0.148366	0.0859161	0.260314
100015623	100000827	-0.148039	0.0651371	0.217726
100015623	100000840	0.241772	0.00252097	0.0209306
100015623	100000841	0.185924	0.0201355	0.0977645
100015623	100000846	-0.060539	0.458758	0.695061
100015623	100000856	-0.043271	0.59171	0.789893
100015623	100000863	0.0244693	0.76173	0.8899
100015623	100000900	0.115819	0.149925	0.368457
100015623	100000924	-0.205747	0.00997378	0.0590258
100015623	100000936	-0.0207425	0.797165	0.908071
100015623	100000943	-0.204246	0.0366242	0.14809
100015623	100000961	-0.0321822	0.690021	0.850244
100015623	100000963	-0.0726115	0.367688	0.617774
100015623	100000997	0.136404	0.0895218	0.267229
100015623	100001002	-0.264291	0.000890404	0.0092303
100015623	100001006	0.0902151	0.26271	0.513428
100015623	100001007	0.144613	0.0716765	0.23177
100015623	100001022	0.0522135	0.51741	0.739172
100015623	100001026	-0.0111996	0.897805	0.956016
100015623	100001034	0.0659734	0.413202	0.65809
100015623	100001040	0.0733796	0.362629	0.613086
100015623	100001048	-0.343921	1.6391e-05	0.000331362
100015623	100001051	-0.0934425	0.245947	0.494528
100015623	100001054	0.102183	0.204326	0.444001
100015623	100001055	-0.0209879	0.79613	0.907535
100015623	100001064	-0.0253913	0.775162	0.896909
100015623	100001073	-0.0034455	0.96595	0.985878
100015623	100001083	0.137836	0.104367	0.294175
100015623	100001086	0.0257084	0.771558	0.894935
100015623	100001092	0.0118696	0.883082	0.949251
100015623	100001102	0.0136998	0.865213	0.940965
100015623	100001104	0.0657995	0.414437	0.659202
100015623	100001106	-0.15091	0.0865555	0.261589
100015623	100001108	-0.225924	0.00513142	0.0360033
100015623	100001112	0.194531	0.0149557	0.0792219
100015623	100001121	0.0582352	0.47022	0.703834
100015623	100001125	0.263132	0.00617536	0.0413555
100015623	100001126	0.0795173	0.325348	0.578112
100015623	100001145	0.169295	0.0425091	0.163788
100015623	100001148	-0.0386863	0.678787	0.843625
100015623	100001149	-0.0283901	0.771603	0.894935
100015623	100001150	0.0668561	0.414713	0.659464
100015623	100001151	0.06912	0.534661	0.751438
100015623	100001162	0.00170694	0.983127	0.993072
100015623	100001167	-0.0342874	0.670887	0.839044
100015623	100001170	0.0853661	0.289334	0.542095
100015623	100001178	0.100972	0.209767	0.450876
100015623	100001181	0.168937	0.0444535	0.168822
100015623	100001182	0.220645	0.00564217	0.0386824
100015623	100001193	0.152029	0.0581464	0.202018
100015623	100001195	0.0592117	0.477747	0.709724
100015623	100001197	0.0591582	0.463201	0.698342
100015623	100001198	0.0468556	0.561349	0.76991
100015623	100001207	0.278549	0.000582089	0.00655188
100015623	100001208	-0.067934	0.410389	0.655674
100015623	100001211	0.047666	0.558485	0.76793
100015623	100001212	0.161625	0.0438274	0.167196
100015623	100001229	0.0588706	0.530178	0.74834
100015623	100001232	-0.0104117	0.901084	0.957426
100015623	100001247	0.0277347	0.731082	0.873575
100015623	100001251	0.00217161	0.978535	0.991129
100015623	100001253	0.0172591	0.830665	0.924499
100015623	100001254	-0.0125871	0.876069	0.946037
100015623	100001256	-0.051458	0.523497	0.743656
100015623	100001257	-0.11657	0.197287	0.434938
100015623	100001263	0.0275166	0.733117	0.874676
100015623	100001266	-0.00299979	0.970353	0.987695
100015623	100001267	0.0121493	0.885084	0.95022
100015623	100001270	0.0819111	0.309367	0.562362
100015623	100001271	0.0857644	0.287082	0.539746
100015623	100001272	0.0781211	0.332362	0.584649
100015623	100001274	-0.201486	0.0116611	0.0662111
100015623	100001276	0.0969544	0.228567	0.474156
100015623	100001277	0.185289	0.0205729	0.0992333
100015623	100001278	0.130945	0.103235	0.292217
100015623	100001279	0.101927	0.261944	0.512557
100015623	100001287	-0.0143921	0.858471	0.937768
100015623	100001293	-0.0880345	0.276037	0.527882
100015623	100001294	0.0139369	0.862903	0.939926
100015623	100001295	0.00651404	0.936095	0.973249
100015623	100001296	0.13891	0.0837319	0.256078
100015623	100001300	-0.0402522	0.617843	0.806608
100015623	100001310	0.0456677	0.605902	0.798955
100015623	100001313	-0.0450285	0.576731	0.780013
100015623	100001314	-0.0268527	0.739321	0.878045
100015623	100001315	-0.0569329	0.480222	0.711554
100015623	100001320	0.101266	0.208437	0.449208
100015623	100001322	-0.0591854	0.554591	0.765314
100015623	100001323	-0.0717297	0.419204	0.6631
100015623	100001324	-0.026084	0.793678	0.906302
100015623	100001334	-0.142819	0.118116	0.317974
100015623	100001335	0.143971	0.0729584	0.234432
100015623	100001337	0.0979849	0.223635	0.468093
100015623	100001359	0.298873	0.000150709	0.00216453
100015623	100001386	0.0844406	0.302614	0.55579
100015623	100001391	0.0958575	0.233899	0.480489
100015623	100001392	0.0621296	0.441002	0.681078
100015623	100001393	-0.0451297	0.575874	0.779492
100015623	100001395	0.0894944	0.266557	0.517559
100015623	100001396	-0.277283	0.000992941	0.0100704
100015623	100001397	-0.0597878	0.499227	0.725867
100015623	100001398	-0.172125	0.100867	0.28798
100015623	100001399	-0.086403	0.294748	0.547712
100015623	100001400	-0.143165	0.074595	0.237749
100015623	100001402	-0.0528945	0.562839	0.770892
100015623	100001403	-0.068909	0.400498	0.647171
100015623	100001404	0.149966	0.1607	0.384502
100015623	100001405	-0.154683	0.0570692	0.199498
100015623	100001409	-0.0834498	0.314949	0.567988
100015623	100001412	-0.0416842	0.605385	0.798673
100015623	100001413	-0.251843	0.00162841	0.014878
100015623	100001415	-0.112361	0.162555	0.387219
100015623	100001416	0.0481358	0.55069	0.762583
100015623	100001417	-0.0423796	0.599375	0.794793
100015623	100001423	0.056699	0.482031	0.712941
100015623	100001425	-0.254853	0.00132413	0.0126337
100015623	100001426	-0.0427559	0.600962	0.795812
100015623	100001433	0.0750411	0.411372	0.656521
100015623	100001437	0.00589528	0.941774	0.975667
100015623	100001445	-0.0892111	0.282582	0.534882
100015623	100001446	-0.168412	0.0355898	0.145252
100015623	100001452	0.137354	0.0915183	0.271079
100015623	100001454	0.126659	0.149416	0.367719
100015623	100001456	-0.109317	0.174317	0.403594
100015623	100001461	0.327389	3.02265e-05	0.000559047
100015623	100001462	0.210713	0.00828213	0.051478
100015623	100001466	-0.0881966	0.355113	0.605986
100015623	100001467	0.154388	0.143966	0.359555
100015623	100001468	0.0773056	0.337449	0.58962
100015623	100001485	0.0834664	0.30024	0.553374
100015623	100001501	-0.0032748	0.967636	0.986518
100015623	100001509	0.0550139	0.499412	0.72599
100015623	100001510	0.064219	0.425761	0.668589
100015623	100001511	-0.0173128	0.830146	0.924221
100015623	100001526	-0.118874	0.241227	0.489049
100015623	100001540	-0.0206066	0.798466	0.908694
100015623	100001541	0.0470832	0.559447	0.768572
100015623	100001550	-0.0709488	0.378787	0.62785
100015623	100001551	0.0686476	0.394482	0.641858
100015623	100001562	0.0747578	0.35366	0.604617
100015623	100001567	0.0761581	0.344691	0.596424
100015623	100001569	0.106241	0.186828	0.421085
100015623	100001570	0.0643707	0.424666	0.667674
100015623	100001571	0.259689	0.00106118	0.0105999
100015623	100001577	-0.0232603	0.790428	0.904745
100015623	100001579	0.300394	0.0001389	0.00202415
100015623	100001580	0.202343	0.0118481	0.0670041
100015623	100001586	0.17426	0.0317823	0.134409
100015623	100001590	0.0827199	0.310984	0.563985
100015623	100001593	-0.054736	0.497351	0.724409
100015623	100001594	0.0605459	0.452758	0.690358
100015623	100001597	0.102168	0.211922	0.453506
100015623	100001604	-0.0678495	0.407798	0.653491
100015623	100001605	-0.0428032	0.595727	0.792469
100015623	100001606	0.141025	0.0790843	0.246842
100015623	100001609	-0.0204485	0.799979	0.909516
100015623	100001612	-0.0550193	0.503677	0.72922
100015623	100001613	0.152677	0.0570713	0.1995
100015623	100001614	0.182513	0.0225812	0.106002
100015623	100001615	0.0680343	0.398729	0.645613
100015623	100001617	0.0629802	0.483552	0.714066
100015623	100001619	0.173894	0.0377954	0.151287
100015623	100001620	0.439408	9.54153e-09	4.28414e-07
100015623	100001624	0.0354286	0.693695	0.85229
100015623	100001635	0.028913	0.732679	0.874454
100015623	100001654	0.170618	0.0332108	0.138539
100015623	100001655	0.110968	0.190199	0.425471
100015623	100001657	0.0544262	0.499793	0.726269
100015623	100001658	0.0327264	0.688969	0.849646
100015623	100001662	-0.0242133	0.76415	0.891166
100015623	100001664	-0.119395	0.241607	0.489432
100015623	100001668	0.145599	0.0697419	0.227706
100015623	100001723	-0.0589973	0.485535	0.715568
100015623	100001730	0.00214	0.978848	0.991262
100015623	100001731	-0.0328768	0.736737	0.876741
100015623	100001733	0.0302735	0.709366	0.861388
100015623	100001734	-0.126469	0.11567	0.313846
100015623	100001739	0.146611	0.067802	0.223536
100015623	100001740	0.0333676	0.679223	0.843849
100015623	100001743	-0.0825181	0.305784	0.55893
100015623	100001755	-0.15249	0.057379	0.200237
100015623	100001756	-0.116826	0.150395	0.369153
100015623	100001757	0.151712	0.0638421	0.214944
100015623	100001765	0.169826	0.0708539	0.23001
100015623	100001767	-0.0659939	0.417659	0.661863
100015623	100001768	0.215734	0.0487378	0.1796
100015623	100001777	-0.0551248	0.494297	0.722203
100015623	100001778	-0.0352357	0.662336	0.834219
100015623	100001806	-0.151673	0.108785	0.302003
100015623	100001810	-0.0776375	0.335373	0.587613
100015623	100001843	0.114481	0.157435	0.379773
100015623	100001851	0.163579	0.0413072	0.160633
100015623	100001856	0.134779	0.0934422	0.274586
100015623	100001868	0.0535542	0.512287	0.73533
100015623	100001869	0.121762	0.129971	0.337582
100015623	100001870	-0.00134343	0.98672	0.994528
100015623	100001872	0.302802	0.000417022	0.00499407
100015623	100001876	0.0933477	0.246429	0.49504
100015623	100001882	0.300841	0.000142595	0.00206917
100015623	100001925	-0.184454	0.0455494	0.171624
100015623	100001948	-0.0749316	0.352538	0.603691
100015623	100001950	0.153119	0.0563466	0.197793
100015623	100001951	0.232227	0.00760612	0.0483383
100015623	100001956	0.0526497	0.513912	0.736583
100015623	100001977	0.271271	0.000613924	0.00683962
100015623	100001987	-0.0544989	0.499219	0.725864
100015623	100001988	0.0809828	0.318074	0.571158
100015623	100001989	0.0976119	0.225411	0.470239
100015623	100001990	-0.0631474	0.433539	0.675094
100015623	100001992	0.019064	0.813265	0.916122
100015623	100001993	0.0479872	0.551922	0.763408
100015623	100001994	0.0310158	0.700709	0.856291
100015623	100001999	0.0490051	0.543509	0.757659
100015623	100002003	0.132869	0.120291	0.3217
100015623	100002008	-0.0819519	0.317138	0.570238
100015623	100002009	-0.0284206	0.724696	0.86999
100015623	100002014	-0.0213273	0.791575	0.905306
100015623	100002015	0.0195571	0.851587	0.934537
100015623	100002017	-0.0667178	0.488611	0.717934
100015623	100002018	-0.0314363	0.697789	0.854678
100015623	100002021	-0.0506189	0.535708	0.752243
100015623	100002024	-0.0680612	0.403191	0.649515
100015623	100002026	0.0515485	0.524124	0.744108
100015623	100002027	0.02997	0.711243	0.862468
100015623	100002028	0.0635141	0.430868	0.672844
100015623	100002029	-0.0467251	0.624692	0.811031
100015623	100002049	0.086879	0.440578	0.680721
100015623	100002067	0.038226	0.635659	0.817982
100015623	100002070	0.0855179	0.288475	0.541236
100015623	100002094	-0.0703467	0.385974	0.634222
100015623	100002102	-0.0533724	0.510919	0.734507
100015623	100002103	0.0648038	0.42155	0.665126
100015623	100002106	0.133669	0.0961968	0.279681
100015623	100002107	0.214553	0.00715349	0.0461722
100015623	100002113	-0.0649845	0.49213	0.720617
100015623	100002122	-0.00735191	0.927896	0.969754
100015623	100002126	0.0608367	0.450586	0.688626
100015623	100002128	0.0828283	0.31691	0.570001
100015623	100002129	0.054442	0.499668	0.726168
100015623	100002137	0.173393	0.0844865	0.257577
100015623	100002152	0.0327805	0.686515	0.84824
100015623	100002154	0.124762	0.120708	0.322405
100015623	100002167	0.397389	2.79758e-07	9.12896e-06
100015623	100002185	-0.189012	0.0214083	0.102119
100015623	100002196	0.116575	0.147267	0.364514
100015623	100002199	0.15179	0.0593738	0.204752
100015623	100002227	0.023296	0.83852	0.928263
100015623	100002241	-0.304038	0.00137915	0.0130484
100015623	100002253	-0.0291812	0.730294	0.873143
100015623	100002259	-0.0498554	0.536529	0.752784
100015623	100002284	0.0141076	0.861241	0.939148
100015623	100002356	0.28657	0.000286903	0.00367789
100015623	100002367	-0.0498333	0.53671	0.752914
100015623	100002376	-0.196024	0.0254069	0.115174
100015623	100002397	0.17824	0.0260031	0.117049
100015623	100002417	0.0703703	0.382696	0.631328
100015623	100002458	0.0382924	0.635072	0.81761
100015623	100002462	-0.0704367	0.382247	0.630928
100015623	100002466	-0.0686823	0.394242	0.641662
100015623	100002488	-0.0110351	0.891249	0.953077
100015623	100002500	-0.128778	0.110277	0.304627
100015623	100002514	-0.00255988	0.974947	0.989629
100015623	100002528	0.020379	0.800645	0.9098
100015623	100002537	0.126146	0.116608	0.315433
100015623	100002544	0.0823407	0.377459	0.6266
100015623	100002613	0.0426902	0.607667	0.800131
100015623	100002749	-0.0579254	0.472589	0.705731
100015623	100002761	-0.0348105	0.672367	0.839927
100015623	100002769	-0.0991608	0.218101	0.461291
100015623	100002784	-0.144322	0.0722552	0.232968
100015623	100002796	0.0758641	0.346562	0.598084
100015623	100002825	0.211527	0.0549014	0.194397
100015623	100002873	0.0578611	0.490912	0.719707
100015623	100002875	0.0684547	0.395815	0.643006
100015623	100002911	-0.0672314	0.404331	0.650475
100015623	100002927	0.0810229	0.31466	0.567724
100015623	100002945	0.250861	0.00176178	0.0158324
100015623	100002951	0.0724155	0.368986	0.618952
100015623	100002952	0.06787	0.399872	0.646637
100015623	100002953	0.111324	0.166493	0.392812
100015623	100002989	-0.0013213	0.986939	0.9946
100015623	100002990	-0.0215454	0.789493	0.904343
100015623	100003000	0.520027	3.47137e-12	2.80124e-10
100015623	100003001	0.554523	5.88902e-14	6.08463e-12
100015623	100003119	0.21847	0.00704038	0.0456224
100015623	100003151	-0.0425124	0.59823	0.794059
100015623	100003169	0.277479	0.000586588	0.00659268
100015623	100003179	0.0858371	0.286672	0.539285
100015623	100003183	0.26365	0.00497287	0.0351599
100015623	100003185	0.362925	2.19938e-05	0.000426495
100015623	100003210	0.231794	0.0130831	0.071941
100015623	100003240	0.36363	3.56155e-06	8.76079e-05
100015623	100003258	-0.0546095	0.498347	0.725166
100015623	100003260	0.17544	0.0522664	0.188177
100015623	100003271	0.410036	1.06194e-07	3.83303e-06
100015623	100003397	0.0380016	0.637646	0.819138
100015623	100003415	-0.156106	0.0516507	0.186717
100015623	100003432	-0.0947832	0.399963	0.646717
100015623	100003434	-0.199025	0.0266902	0.119128
100015623	100003470	-0.0403724	0.616794	0.805924
100015623	100003473	0.0606901	0.548624	0.761085
100015623	100003589	0.0470077	0.656346	0.830577
100015623	100003641	0.405406	4.6404e-07	1.43651e-05
100015623	100003674	0.0999797	0.27523	0.526984
100015623	100003686	0.155073	0.0616267	0.209894
100015623	100003695	0.0420066	0.602595	0.796836
100015623	100003696	0.119196	0.230442	0.476421
100015623	100003892	0.0381368	0.639765	0.82047
100015623	100003901	0.355382	5.30033e-06	0.000124283
100015623	100003926	0.106385	0.206013	0.446047
100015623	100004046	0.058643	0.467112	0.701342
100015623	100004054	0.215247	0.00753952	0.0480235
100015623	100004056	0.154276	0.166396	0.392661
100015623	100004059	-0.0115696	0.897692	0.955963
100015623	100004083	-0.044375	0.583512	0.784414
100015623	100004088	-0.123701	0.250868	0.500094
100015623	100004089	0.0372493	0.644324	0.823237
100015623	100004111	-0.0618293	0.443218	0.682734
100015623	100004112	-0.0994459	0.244119	0.492369
100015623	100004182	9.95601e-05	0.999035	0.999592
100015623	100004208	-0.0702028	0.383833	0.632285
100015623	100004227	-0.0358001	0.659365	0.832421
100015623	100004284	0.0262585	0.744888	0.880983
100015623	100004295	0.106687	0.184975	0.418563
100015623	100004299	-0.0628827	0.525978	0.745355
100015623	100004318	0.0523461	0.575129	0.779057
100015623	100004322	-0.0638007	0.430295	0.672367
100015623	100004327	0.504045	1.97397e-11	1.41751e-09
100015623	100004328	0.193716	0.0153908	0.0808563
100015623	100004329	0.124095	0.122722	0.325739
100015623	100004396	0.145017	0.0984054	0.283625
100015623	100004414	0.16515	0.0393697	0.155475
100015623	100004499	-0.0502758	0.533095	0.750327
100015623	100004509	0.00224048	0.98208	0.992631
100015623	100004523	-0.0821956	0.307684	0.560698
100015623	100004541	-0.14143	0.0791969	0.24708
100015623	100004542	0.094944	0.238407	0.485753
100015623	100004561	0.0481832	0.562225	0.770533
100015623	100004575	-0.0710776	0.384207	0.632627
100015623	100004601	-0.0669183	0.540419	0.755545
100015623	100004634	0.216014	0.0227836	0.106677
100015623	100004635	-0.00208942	0.979347	0.991446
100015623	100005350	0.0790568	0.326586	0.579274
100015623	100005372	0.481571	2.57069e-10	1.53415e-08
100015623	100005373	0.26891	0.000687749	0.00749096
100015623	100005383	-0.195486	0.01446	0.0773499
100015623	100005384	-0.053421	0.507757	0.732194
100015623	100005389	0.0463687	0.625771	0.811709
100015623	100005402	-0.113942	0.200323	0.438814
100015623	100005418	-0.0556906	0.489869	0.71891
100015623	100005463	0.215257	0.0259704	0.11695
100015623	100005466	-0.0700574	0.384821	0.633162
100015623	100005716	0.143965	0.0729711	0.23445
100015623	100005717	0.014043	0.869198	0.94275
100015623	100005814	0.182548	0.0340792	0.141016
100015623	100005850	-0.202004	0.0119934	0.0675903
100015623	100005864	0.0103059	0.901065	0.957422
100015623	100005946	0.135789	0.105868	0.296812
100015623	100005972	-0.0750434	0.423352	0.666617
100015623	100005977	0.0152366	0.888605	0.951814
100015623	100005985	0.0465553	0.563864	0.771551
100015623	100005986	0.147891	0.0654101	0.218344
100015623	100005996	0.156365	0.051259	0.185768
100015623	100005998	0.255244	0.00150553	0.0139872
100015623	100006005	-0.0626764	0.436984	0.677883
100015623	100006051	0.0353306	0.661483	0.833663
100015623	100006056	0.0226768	0.780126	0.899407
100015623	100006082	0.0587378	0.466391	0.700781
100015623	100006092	0.103533	0.250558	0.499744
100015623	100006098	-0.059852	0.460907	0.696633
100015623	100006105	-0.0685363	0.433122	0.674741
100015623	100006106	0.0175346	0.868967	0.942656
100015623	100006108	0.00277492	0.974137	0.98929
100015623	100006115	0.181606	0.0232733	0.108263
100015623	100006116	0.0618715	0.536732	0.752931
100015623	100006121	-0.102187	0.299599	0.552747
100015623	100006125	-0.0687108	0.5296	0.747971
100015623	100006126	-0.0872664	0.364654	0.614948
100015623	100006129	-0.0602928	0.462094	0.697537
100015623	100006171	-0.0156853	0.862726	0.939823
100015623	100006173	0.0273657	0.760058	0.88901
100015623	100006184	0.186911	0.0538871	0.192021
100015623	100006190	0.0361872	0.701015	0.856498
100015623	100006191	-0.130159	0.139946	0.353376
100015623	100006260	0.11369	0.158972	0.381989
100015623	100006282	-0.0930933	0.35693	0.607736
100015623	100006290	0.188453	0.0184732	0.0919707
100015623	100006292	0.0744354	0.355746	0.606594
100015623	100006293	0.0960846	0.234316	0.48096
100015623	100006294	0.221779	0.00539447	0.0374146
100015623	100006295	0.102492	0.20295	0.442261
100015623	100006296	0.097359	0.226621	0.471778
100015623	100006298	0.160984	0.0446827	0.16944
100015623	100006314	0.256968	0.00120258	0.0117107
100015623	100006361	0.116726	0.146737	0.363706
100015623	100006367	0.0959745	0.233327	0.479865
100015623	100006369	0.0761491	0.47816	0.710021
100015623	100006370	0.0950673	0.237795	0.485078
100015623	100006375	0.0815763	0.322649	0.575594
100015623	100006376	-0.15645	0.132111	0.341016
100015623	100006378	0.0720901	0.439873	0.680143
100015623	100006379	-0.061137	0.44835	0.686793
100015623	100006430	0.027055	0.737428	0.877124
100015623	100006435	0.0837517	0.300164	0.553304
100015623	100006438	0.0453794	0.573762	0.778151
100015623	100006614	0.0420603	0.60213	0.796551
100015623	100006619	-0.0356585	0.737199	0.876997
100015623	100006620	0.0512698	0.573316	0.777894
100015623	100006627	0.0419151	0.710238	0.861898
100015623	100006641	0.051025	0.527003	0.746105
100015623	100006642	0.0277831	0.7401	0.878455
100015623	100006644	0.0905133	0.305766	0.558908
100015623	100006726	0.142293	0.0773632	0.243418
100015623	100008903	0.060037	0.456572	0.693364
100015623	100008904	0.138303	0.0851054	0.258773
100015623	100008914	0.104939	0.192319	0.428342
100015623	100008915	0.141452	0.0781722	0.245036
100015623	100008916	0.1158	0.149992	0.368569
100015623	100008919	0.300424	0.000161233	0.00228881
100015623	100008920	0.287765	0.000269855	0.00349677
100015623	100008921	0.266264	0.000780119	0.00829989
100015623	100008928	0.145681	0.0695826	0.227405
100015623	100008930	0.118468	0.140762	0.354669
100015623	100008934	0.111144	0.232872	0.479319
100015623	100008954	0.161477	0.0440242	0.167698
100015623	100008955	0.18979	0.0176433	0.0890611
100015623	100008956	0.189528	0.0178035	0.0896318
100015623	100008957	0.0623445	0.43942	0.679757
100015623	100008976	0.0647248	0.422118	0.665613
100015623	100008977	0.297732	0.000160178	0.00227693
100015623	100008980	0.0529279	0.511687	0.734973
100015623	100008984	-0.0363168	0.65264	0.828303
100015623	100008985	0.0103871	0.897599	0.955917
100015623	100008990	0.156615	0.050884	0.184852
100015623	100008991	-0.0205246	0.799891	0.909474
100015623	100008992	-0.00461507	0.954403	0.980976
100015623	100008993	0.049299	0.541091	0.755977
100015623	100008994	-0.0430403	0.59369	0.791211
100015623	100008998	-0.0120055	0.881752	0.948648
100015623	100008999	0.44873	4.22818e-09	2.02852e-07
100015623	100009002	0.39511	3.31706e-07	1.06332e-05
100015623	100009005	0.285651	0.000300702	0.00382273
100015623	100009007	0.0988857	0.219386	0.462878
100015623	100009009	0.145131	0.0706542	0.229558
100015623	100009014	0.144629	0.0716451	0.2317
100015623	100009025	0.226426	0.00447857	0.0324905
100015623	100009026	0.257859	0.00115448	0.0113381
100015623	100009027	0.179349	0.0250746	0.11412
100015623	100009028	0.143521	0.0757756	0.240178
100015623	100009030	0.0436535	0.588435	0.787651
100015623	100009038	0.121869	0.12963	0.337019
100015623	100009042	0.0513341	0.589212	0.788219
100015623	100009045	-0.157821	0.151634	0.37106
100015623	100009052	-0.0397417	0.625734	0.811693
100015623	100009055	-0.042754	0.597349	0.793496
100015623	100009066	-0.00298204	0.971207	0.988033
100015623	100009069	0.142337	0.0763073	0.241265
100015623	100009075	0.12973	0.108807	0.302039
100015623	100009078	0.0413839	0.607988	0.800326
100015623	100009130	0.121089	0.132124	0.34104
100015623	100009131	0.199801	0.0123945	0.0692078
100015623	100009139	0.0811146	0.314111	0.567158
100015623	100009154	0.0933402	0.321102	0.574053
100015623	100009160	0.00412195	0.95927	0.98311
100015623	100009162	0.0586303	0.467208	0.701431
100015623	100009181	-0.0659273	0.461476	0.697085
100015623	100009217	0.0259814	0.759743	0.888887
100015623	100009222	0.264337	0.000999044	0.0101181
100015623	100009225	0.213943	0.00732309	0.0469959
100015623	100009227	0.154889	0.0535232	0.191141
100015623	100009232	-0.0188712	0.81512	0.917028
100015623	100009233	0.018691	0.83027	0.924295
100015623	100009246	-0.0934899	0.245706	0.494256
100015623	100009264	0.0197373	0.806797	0.912843
100015623	100009266	-0.00205223	0.981878	0.992556
100015623	100009271	0.245223	0.00374458	0.0283526
100015623	100009272	0.158932	0.0475115	0.176609
100015623	100009275	-0.068821	0.409145	0.654635
100015623	100009278	0.398158	3.45257e-07	1.10153e-05
100015623	100009329	0.195271	0.0145704	0.0777786
100015623	100009331	0.00799715	0.942798	0.976079
100015623	100009332	0.0377084	0.681342	0.84518
100015623	100009343	0.186862	0.0239213	0.110366
100015623	100009345	0.265356	0.0119641	0.0674714
100015623	100009394	0.0560541	0.487035	0.716755
100015623	100009406	0.0200977	0.803341	0.911036
100015623	100009407	0.000603214	0.994544	0.997771
100015623	100010850	-0.0349163	0.712271	0.863045
100015623	100010869	0.0264042	0.757669	0.887763
100015623	100010895	-0.110188	0.178022	0.408881
100015623	100010896	0.0156312	0.84643	0.931965
100015623	100010901	-0.031098	0.699954	0.855893
100015623	100010918	-0.015151	0.868445	0.942389
100015623	100010919	-0.0235888	0.786745	0.902848
100015623	100010922	-0.0596154	0.462684	0.697964
100015623	100010923	-0.0895192	0.269562	0.520885
100015623	100010925	-0.0589905	0.620072	0.808032
100015623	100010930	0.0141692	0.869468	0.942841
100015623	100010936	-0.00779366	0.924334	0.968099
100015623	100010937	-0.0446935	0.579573	0.781823
100015623	100010940	-0.0120443	0.904847	0.959202
100015623	100010941	-0.0558377	0.49014	0.719109
100015623	100010942	-0.0685401	0.395225	0.642507
100015623	100010955	0.0659575	0.413314	0.658191
100015623	100015609	0.10234	0.205107	0.444961
100015623	100015620	0.306561	9.93033e-05	0.0015302
100015625	35	-0.0313707	0.676771	0.842451
100015625	50	0.0794417	0.283742	0.536099
100015625	55	-0.0517848	0.485099	0.715258
100015625	62	-0.0549314	0.510197	0.733958
100015625	93	-0.103718	0.161187	0.385245
100015625	98	0.0114253	0.877665	0.946776
100015625	111	-0.0242107	0.744258	0.880697
100015625	112	-7.12758e-05	0.999234	0.999669
100015625	117	-0.0548103	0.547093	0.760103
100015625	132	-0.0187119	0.801492	0.9102
100015625	136	0.154251	0.0370809	0.149322
100015625	143	-0.0944171	0.211288	0.452781
100015625	144	-0.0391812	0.629487	0.814048
100015625	158	0.0111277	0.880828	0.94825
100015625	171	0.0126717	0.864442	0.940624
100015625	179	-0.0277576	0.726693	0.871116
100015625	180	0.115322	0.119031	0.319537
100015625	181	0.14076	0.0566695	0.198572
100015625	182	0.0677101	0.361109	0.611719
100015625	189	-0.034405	0.642899	0.822409
100015625	192	-0.111888	0.130502	0.338399
100015625	194	-0.0488471	0.510235	0.733993
100015625	197	-0.184056	0.0126259	0.0701158
100015625	207	-0.100656	0.175176	0.404841
100015625	208	0.0758197	0.391244	0.638945
100015625	209	-0.0533837	0.471704	0.705001
100015625	212	-0.107953	0.15032	0.369056
100015625	213	0.00825259	0.911472	0.962268
100015625	229	0.119961	0.104802	0.294939
100015625	231	0.183036	0.0128843	0.0711674
100015625	234	-0.0464237	0.531467	0.749206
100015625	235	-0.0280407	0.713404	0.863746
100015625	240	-0.027341	0.712565	0.863232
100015625	241	-0.105413	0.161398	0.385549
100015625	244	-0.177826	0.0163216	0.0842774
100015625	250	-0.0412186	0.578524	0.781137
100015625	252	0.00459825	0.950603	0.979396
100015625	254	0.169584	0.0213705	0.101999
100015625	266	0.34814	1.28168e-06	3.55075e-05
100015625	267	0.0588411	0.42754	0.67
100015625	272	-0.0454295	0.572092	0.777056
100015625	273	-0.104421	0.159501	0.38276
100015625	275	-0.0103466	0.889138	0.95207
100015625	278	-0.157666	0.0330391	0.138038
100015625	279	0.119988	0.104724	0.294801
100015625	297	0.0209994	0.777223	0.897892
100015625	302	-0.00756469	0.922008	0.967027
100015625	310	-0.0512762	0.489403	0.718535
100015625	313	0.0224249	0.762537	0.890316
100015625	327	0.000445731	0.99537	0.99811
100015625	330	-0.123941	0.0936933	0.27506
100015625	331	0.00262757	0.971761	0.988236
100015625	338	0.106207	0.151315	0.370554
100015625	339	0.111647	0.133481	0.34316
100015625	340	-0.0714396	0.335206	0.58746
100015625	342	-0.015124	0.838537	0.928276
100015625	344	0.0326463	0.659984	0.832788
100015625	355	-0.169717	0.0212673	0.101661
100015625	356	-0.00568858	0.938911	0.974463
100015625	358	-0.0601145	0.418876	0.66283
100015625	361	-0.0799183	0.318193	0.571294
100015625	362	0.0478054	0.528661	0.747289
100015625	363	0.0749764	0.311766	0.564786
100015625	376	-0.125499	0.0896072	0.267381
100015625	381	-0.00306679	0.967044	0.986285
100015625	391	0.0956753	0.196383	0.433791
100015625	397	-0.104028	0.159931	0.38341
100015625	407	-0.0213384	0.773723	0.896186
100015625	409	-0.0599584	0.418803	0.662755
100015625	415	-0.0623722	0.401586	0.648149
100015625	418	0.104198	0.169978	0.397835
100015625	424	0.0841151	0.256279	0.506254
100015625	432	-0.114678	0.122151	0.324809
100015625	439	0.0414402	0.576482	0.779862
100015625	444	-0.0698176	0.346322	0.597851
100015625	445	-0.18384	0.0124876	0.0695779
100015625	452	0.101888	0.168747	0.39603
100015625	460	0.0337539	0.649203	0.826221
100015625	461	-0.0683747	0.356404	0.607244
100015625	466	0.145604	0.0492182	0.180839
100015625	480	-0.0950955	0.199121	0.437283
100015625	482	-0.0961184	0.19431	0.431039
100015625	491	-0.0109905	0.884891	0.950125
100015625	498	-0.0129183	0.86183	0.939405
100015625	500	0.0478111	0.533402	0.750561
100015625	501	-0.0319354	0.66694	0.8369
100015625	503	0.0514091	0.488276	0.717707
100015625	504	0.151048	0.0412445	0.160453
100015625	512	0.0208357	0.778915	0.898719
100015625	519	0.125262	0.0902191	0.268564
100015625	533	0.031843	0.667847	0.83736
100015625	535	-0.111167	0.133012	0.342378
100015625	537	0.0599256	0.419057	0.662986
100015625	561	-0.00124829	0.986582	0.994467
100015625	563	0.121949	0.0991301	0.284951
100015625	564	0.00274316	0.97052	0.987786
100015625	565	-0.220853	0.0025896	0.0213699
100015625	566	-0.11351	0.124983	0.329462
100015625	572	0.140178	0.0577098	0.201027
100015625	796	0.0112697	0.879981	0.947878
100015625	798	0.0347505	0.666706	0.836746
100015625	799	0.0724471	0.328417	0.580921
100015625	800	-0.0813334	0.272396	0.523883
100015625	803	0.156878	0.0334465	0.139204
100015625	806	0.051386	0.488472	0.717869
100015625	811	-0.0504941	0.49606	0.723489
100015625	815	-0.00301285	0.967623	0.986511
100015625	821	-0.0918591	0.214912	0.457265
100015625	823	-0.0634702	0.392027	0.639673
100015625	825	0.0898439	0.227759	0.47315
100015625	826	0.123035	0.144643	0.360543
100015625	827	-0.00622268	0.937556	0.973885
100015625	828	0.0147588	0.856786	0.936965
100015625	849	0.121141	0.106233	0.297435
100015625	878	-0.00134268	0.985568	0.994094
100015625	880	-0.0386871	0.613314	0.803673
100015625	881	0.0503756	0.512899	0.735784
100015625	888	0.0324594	0.66181	0.83389
100015625	891	0.109235	0.139928	0.353353
100015625	892	0.118239	0.10992	0.304007
100015625	893	0.0123057	0.868321	0.942319
100015625	913	0.057011	0.442077	0.681888
100015625	917	-0.0622797	0.400986	0.647624
100015625	922	0.131896	0.134689	0.34512
100015625	923	-0.132744	0.10898	0.302371
100015625	925	0.0912273	0.218097	0.46129
100015625	926	-0.0115351	0.876499	0.946217
100015625	932	-0.0269535	0.717963	0.86635
100015625	935	0.01145	0.889027	0.952012
100015625	980	0.124875	0.0912262	0.2705
100015625	1001	-0.0994683	0.179145	0.410493
100015625	1002	0.142927	0.0529293	0.189742
100015625	1004	-0.0212248	0.774896	0.89678
100015625	1021	-0.0994336	0.179297	0.410708
100015625	1022	-0.0348449	0.639581	0.820348
100015625	1023	0.0405617	0.584598	0.785144
100015625	1024	0.00752249	0.919276	0.965878
100015625	1025	-0.00496812	0.946636	0.977724
100015625	1026	0.0667219	0.368176	0.618178
100015625	1052	0.0841055	0.256333	0.506306
100015625	1053	-0.0205236	0.782143	0.900497
100015625	1082	-0.0793743	0.284152	0.536498
100015625	1083	-0.0268633	0.717372	0.86598
100015625	1084	-0.0991958	0.180345	0.412235
100015625	1087	0.0769432	0.299207	0.552347
100015625	1090	-0.0703897	0.342375	0.59422
100015625	1094	-0.140853	0.0565056	0.198183
100015625	1102	0.0047697	0.948764	0.978585
100015625	1105	0.235416	0.00129577	0.012423
100015625	1110	0.0332261	0.654332	0.829392
100015625	1111	0.0352353	0.634897	0.817498
100015625	1113	0.010073	0.892051	0.9534
100015625	1114	0.0929822	0.209334	0.450343
100015625	1124	0.049371	0.505703	0.730667
100015625	1125	0.136022	0.0992671	0.285198
100015625	1128	0.10433	0.158713	0.381614
100015625	1134	-0.167747	0.0228416	0.106882
100015625	1135	-0.0663629	0.372086	0.621747
100015625	1136	-0.019505	0.794386	0.906666
100015625	1137	0.0369536	0.618472	0.807003
100015625	1140	-0.108921	0.141077	0.355145
100015625	1143	-0.0831173	0.261983	0.512591
100015625	1162	0.134079	0.069593	0.227427
100015625	1215	0.0420049	0.595607	0.79241
100015625	1221	-0.0249966	0.736258	0.876445
100015625	1224	-0.126518	0.0870131	0.262461
100015625	1231	0.0900098	0.224328	0.468961
100015625	1235	-0.0663405	0.370926	0.620707
100015625	1239	0.132902	0.0721013	0.23267
100015625	1242	0.0808152	0.275473	0.527233
100015625	1254	-0.00674424	0.927603	0.969644
100015625	1256	0.0847239	0.252841	0.502309
100015625	1258	0.0129197	0.876999	0.946442
100015625	1268	-0.106879	0.148728	0.366727
100015625	1342	0.166653	0.0237583	0.109842
100015625	1442	-0.000470035	0.994947	0.997944
100015625	1488	0.057561	0.557817	0.767513
100015625	1489	-0.044191	0.551414	0.763103
100015625	1518	0.452486	1.13012e-10	7.13129e-09
100015625	1526	0.00960105	0.89708	0.955674
100015625	1528	0.015725	0.832213	0.925187
100015625	1537	0.150764	0.0410708	0.160005
100015625	1538	0.369596	2.42659e-07	8.04745e-06
100015625	1539	0.0929668	0.20941	0.45042
100015625	1547	0.35148	9.97029e-07	2.83872e-05
100015625	1628	-0.0475089	0.528866	0.747458
100015625	1629	0.0203862	0.796178	0.907555
100015625	1648	0.0292407	0.694368	0.85272
100015625	1869	-0.0230511	0.756764	0.887278
100015625	2029	-0.0297779	0.688226	0.849217
100015625	2050	0.0780104	0.292534	0.545462
100015625	2051	0.0543815	0.463447	0.698535
100015625	2054	0.105862	0.152655	0.372678
100015625	100000007	-0.167217	0.0232816	0.108291
100015625	100000008	-0.108996	0.140802	0.35473
100015625	100000010	-0.0521011	0.492247	0.720678
100015625	100000011	-0.0263731	0.755384	0.886574
100015625	100000014	-0.0816898	0.270294	0.521588
100015625	100000015	-0.0604035	0.423168	0.666449
100015625	100000016	-0.0864506	0.308053	0.561046
100015625	100000036	-0.169658	0.0213136	0.101797
100015625	100000039	-0.00395292	0.957529	0.982367
100015625	100000042	-0.0455337	0.539375	0.754762
100015625	100000054	-0.0773555	0.296617	0.549651
100015625	100000096	-0.122361	0.0989145	0.284552
100015625	100000257	0.0112153	0.879897	0.947838
100015625	100000258	-0.159876	0.113939	0.310952
100015625	100000263	-0.0379014	0.609491	0.80128
100015625	100000265	-0.0468051	0.528096	0.74686
100015625	100000269	0.00833927	0.910546	0.961821
100015625	100000276	0.124028	0.0934622	0.27463
100015625	100000282	0.0276037	0.710691	0.862142
100015625	100000285	-0.160875	0.0804964	0.24965
100015625	100000295	-0.0536044	0.555959	0.766305
100015625	100000406	0.0516114	0.486564	0.716374
100015625	100000409	0.0400555	0.616162	0.80555
100015625	100000436	-0.203352	0.0315193	0.133652
100015625	100000437	0.0344689	0.6432	0.822574
100015625	100000442	0.0727249	0.32924	0.581698
100015625	100000445	-0.108917	0.141092	0.35517
100015625	100000453	0.0712074	0.347662	0.599105
100015625	100000463	-0.170155	0.020931	0.100478
100015625	100000467	-0.000654967	0.99296	0.997078
100015625	100000487	-0.134911	0.136813	0.348506
100015625	100000491	-0.0256815	0.72931	0.872631
100015625	100000551	-0.156701	0.0336493	0.139774
100015625	100000580	-0.0835006	0.259782	0.510162
100015625	100000616	0.0522433	0.481237	0.712308
100015625	100000626	-0.0141974	0.848306	0.932972
100015625	100000630	0.106585	0.167817	0.394741
100015625	100000639	0.0866425	0.242215	0.490146
100015625	100000656	0.0987864	0.182159	0.414695
100015625	100000657	0.320464	9.21204e-06	0.000201411
100015625	100000665	0.141677	0.0550612	0.194755
100015625	100000672	0.0152415	0.8373	0.927683
100015625	100000706	-0.176225	0.0170191	0.0868195
100015625	100000707	0.0678759	0.362592	0.613065
100015625	100000708	0.0324555	0.661848	0.833918
100015625	100000711	-0.0238455	0.772841	0.8957
100015625	100000715	0.00984107	0.901086	0.957426
100015625	100000743	-0.0142109	0.848164	0.932911
100015625	100000765	0.0730447	0.465635	0.700221
100015625	100000773	0.113982	0.123412	0.326844
100015625	100000774	-0.109204	0.140041	0.353524
100015625	100000776	0.0242087	0.744278	0.880698
100015625	100000781	0.0775231	0.295569	0.548557
100015625	100000784	0.0676195	0.403156	0.649487
100015625	100000787	0.0301603	0.686085	0.847992
100015625	100000792	-0.245089	0.00079889	0.00845938
100015625	100000802	-0.0178864	0.809564	0.914289
100015625	100000808	-0.255854	0.00113352	0.0111777
100015625	100000827	-0.084327	0.255079	0.504833
100015625	100000840	0.104359	0.162082	0.386522
100015625	100000841	0.0400686	0.589177	0.788188
100015625	100000846	0.00825016	0.91272	0.96289
100015625	100000856	0.0682572	0.357233	0.608049
100015625	100000863	0.0662769	0.371386	0.621083
100015625	100000900	0.0126428	0.864748	0.940759
100015625	100000924	-0.0307642	0.678464	0.843451
100015625	100000936	-0.134771	0.0681527	0.224307
100015625	100000943	0.0460224	0.605959	0.798995
100015625	100000961	0.113564	0.124803	0.329181
100015625	100000963	-0.074491	0.314918	0.567973
100015625	100000997	0.125397	0.0898704	0.267897
100015625	100001002	-0.0908884	0.221094	0.464976
100015625	100001006	0.155139	0.0354824	0.144968
100015625	100001007	0.0258076	0.728032	0.871939
100015625	100001022	-0.012244	0.868975	0.94266
100015625	100001026	-0.027669	0.735081	0.87578
100015625	100001034	-0.0437383	0.555503	0.76598
100015625	100001040	-0.106902	0.14864	0.366581
100015625	100001048	-0.119814	0.111159	0.306118
100015625	100001051	-0.157774	0.0324373	0.13633
100015625	100001054	-0.0160794	0.828489	0.923389
100015625	100001055	-0.166607	0.0245828	0.112529
100015625	100001064	-0.180346	0.0261916	0.117649
100015625	100001073	-0.191129	0.00935131	0.0562809
100015625	100001083	-0.0499268	0.521685	0.742216
100015625	100001086	-0.00713098	0.930984	0.971068
100015625	100001092	0.0375836	0.612497	0.803218
100015625	100001102	0.094899	0.200055	0.43843
100015625	100001104	0.0257055	0.729066	0.872496
100015625	100001106	0.00507488	0.950193	0.97923
100015625	100001108	-0.079807	0.286893	0.539538
100015625	100001112	0.113005	0.12668	0.332223
100015625	100001121	-0.0197241	0.790429	0.904745
100015625	100001125	-0.0745948	0.406461	0.65233
100015625	100001126	-0.0127102	0.864405	0.940607
100015625	100001145	0.122814	0.109534	0.303321
100015625	100001148	-0.0570311	0.504863	0.730046
100015625	100001149	-0.0633917	0.482475	0.713291
100015625	100001150	-0.0528763	0.484565	0.7148
100015625	100001151	-0.022034	0.829492	0.923936
100015625	100001162	-0.162938	0.0271098	0.120407
100015625	100001167	-0.140787	0.0566216	0.198464
100015625	100001170	-0.0213384	0.773723	0.896186
100015625	100001178	0.173801	0.0183008	0.0913495
100015625	100001181	0.165055	0.0319909	0.135009
100015625	100001182	0.0796016	0.282771	0.535116
100015625	100001193	0.0775327	0.295509	0.548495
100015625	100001195	-0.0224261	0.768314	0.893184
100015625	100001197	0.113423	0.125273	0.329932
100015625	100001198	0.0978964	0.186148	0.420151
100015625	100001207	-0.0246928	0.747091	0.882161
100015625	100001208	0.0624916	0.412684	0.657651
100015625	100001211	-0.00434299	0.953729	0.980706
100015625	100001212	0.0433338	0.559169	0.768399
100015625	100001229	0.175655	0.0393257	0.155349
100015625	100001232	0.147438	0.0535957	0.191319
100015625	100001247	0.102489	0.166236	0.392409
100015625	100001251	0.15552	0.0350272	0.14367
100015625	100001253	-0.0392942	0.5964	0.79293
100015625	100001254	-0.0801583	0.279407	0.531419
100015625	100001256	-0.0213558	0.773544	0.896087
100015625	100001257	-0.0419875	0.613595	0.803849
100015625	100001263	-0.0739997	0.318129	0.571221
100015625	100001266	-0.0103504	0.889097	0.952047
100015625	100001267	-0.0408597	0.595688	0.792445
100015625	100001270	0.0873919	0.238151	0.485468
100015625	100001271	0.00265647	0.971451	0.98812
100015625	100001272	0.003506	0.962327	0.984385
100015625	100001274	-0.0826723	0.264555	0.515463
100015625	100001276	-0.065568	0.376535	0.625788
100015625	100001277	0.136353	0.0649501	0.217322
100015625	100001278	0.105943	0.152339	0.372158
100015625	100001279	0.107268	0.194407	0.431162
100015625	100001287	-0.230003	0.00168445	0.0152808
100015625	100001293	-0.0751921	0.311709	0.56473
100015625	100001294	-0.108281	0.143441	0.358755
100015625	100001295	-0.218368	0.00306173	0.0243195
100015625	100001296	0.161006	0.029008	0.126198
100015625	100001300	-0.21396	0.00354129	0.027184
100015625	100001310	-0.0362496	0.657497	0.831276
100015625	100001313	-0.0714319	0.335258	0.587507
100015625	100001314	-0.0285084	0.700868	0.85641
100015625	100001315	-0.133124	0.0716237	0.231651
100015625	100001320	-0.0241028	0.745359	0.881226
100015625	100001322	0.0757418	0.408975	0.654467
100015625	100001323	-0.0983645	0.224873	0.469622
100015625	100001324	-0.123828	0.174184	0.403421
100015625	100001334	-0.157644	0.0582622	0.202255
100015625	100001335	0.122363	0.0979795	0.282874
100015625	100001337	0.115043	0.119933	0.32111
100015625	100001359	0.0433665	0.558872	0.768166
100015625	100001386	0.041399	0.584303	0.784966
100015625	100001391	0.0347287	0.639775	0.82047
100015625	100001392	0.0730789	0.324205	0.577001
100015625	100001393	0.0053245	0.942814	0.976089
100015625	100001395	0.0412841	0.57792	0.780723
100015625	100001396	-0.115475	0.142142	0.356886
100015625	100001397	-0.0328199	0.686157	0.848021
100015625	100001398	-0.142401	0.135985	0.347193
100015625	100001399	0.0722167	0.342248	0.594092
100015625	100001400	0.0331105	0.655457	0.830076
100015625	100001402	0.100163	0.233943	0.480525
100015625	100001403	0.150991	0.0442377	0.168249
100015625	100001404	0.0607913	0.54388	0.757901
100015625	100001405	-0.011146	0.882277	0.94886
100015625	100001409	0.00564128	0.941279	0.975483
100015625	100001412	0.0645682	0.383871	0.632314
100015625	100001413	0.0193534	0.79539	0.907118
100015625	100001415	-0.0608233	0.412111	0.65716
100015625	100001416	-0.0566913	0.444646	0.68384
100015625	100001417	-0.0869315	0.240642	0.48836
100015625	100001423	-0.107183	0.147568	0.364971
100015625	100001425	-0.0455491	0.539238	0.754651
100015625	100001426	-0.103598	0.166372	0.392626
100015625	100001433	0.0152539	0.857016	0.937067
100015625	100001437	-0.0862938	0.244123	0.492374
100015625	100001445	-0.0892481	0.245712	0.494256
100015625	100001446	-0.179411	0.014815	0.078701
100015625	100001452	-0.121212	0.106026	0.297094
100015625	100001454	0.191632	0.0155294	0.0813718
100015625	100001456	-0.056096	0.449449	0.687736
100015625	100001461	0.0964593	0.192725	0.42885
100015625	100001462	0.022399	0.763438	0.890771
100015625	100001466	0.128751	0.145903	0.362431
100015625	100001467	-0.041856	0.655513	0.830082
100015625	100001468	-0.143062	0.0527035	0.189198
100015625	100001485	-0.101969	0.168408	0.395541
100015625	100001501	-0.0184566	0.803614	0.911169
100015625	100001509	-0.12711	0.0881628	0.264667
100015625	100001510	0.0811504	0.27348	0.525076
100015625	100001511	-0.11569	0.11785	0.317515
100015625	100001526	-0.035142	0.712986	0.863476
100015625	100001540	-0.0969274	0.190564	0.425973
100015625	100001541	-0.176616	0.0164718	0.0848236
100015625	100001550	0.105105	0.155627	0.377163
100015625	100001551	0.0353008	0.634268	0.817144
100015625	100001562	-0.0740787	0.317611	0.570718
100015625	100001567	0.0442681	0.55072	0.762595
100015625	100001569	0.0348057	0.639032	0.820047
100015625	100001570	0.0505326	0.495731	0.723243
100015625	100001571	0.145041	0.0494816	0.181461
100015625	100001577	-0.104794	0.190065	0.425293
100015625	100001579	0.191996	0.00902917	0.0548685
100015625	100001580	0.128333	0.0851232	0.258792
100015625	100001586	0.142198	0.0568867	0.199073
100015625	100001590	-0.114471	0.128138	0.334592
100015625	100001593	0.0144247	0.845908	0.931692
100015625	100001594	0.0532141	0.474337	0.707065
100015625	100001597	0.0065269	0.931291	0.971202
100015625	100001604	0.0652805	0.386634	0.634799
100015625	100001605	-0.111737	0.131022	0.339282
100015625	100001606	0.0853519	0.249328	0.498398
100015625	100001609	-0.035846	0.629039	0.813746
100015625	100001612	-0.195408	0.00934912	0.0562744
100015625	100001613	0.11231	0.129048	0.336065
100015625	100001614	0.109233	0.139935	0.353363
100015625	100001615	0.0119936	0.871632	0.943942
100015625	100001617	-0.0442441	0.588342	0.787602
100015625	100001619	0.00788874	0.918436	0.965456
100015625	100001620	0.0684248	0.356051	0.606939
100015625	100001624	-0.0132377	0.873562	0.944795
100015625	100001635	-0.150499	0.0544109	0.19326
100015625	100001654	0.0769105	0.299413	0.552576
100015625	100001655	0.0587053	0.455252	0.692335
100015625	100001657	-0.135418	0.0668268	0.221375
100015625	100001658	-0.0331701	0.659359	0.832421
100015625	100001662	-0.164959	0.0252393	0.114657
100015625	100001664	0.0842189	0.362484	0.612963
100015625	100001668	-0.0161449	0.827801	0.923038
100015625	100001723	-0.135772	0.0830129	0.254701
100015625	100001730	0.218726	0.00285501	0.0230506
100015625	100001731	-0.050314	0.57428	0.778478
100015625	100001733	0.182239	0.0140731	0.0758339
100015625	100001734	-0.193086	0.00863797	0.0531197
100015625	100001739	0.00397796	0.95726	0.982258
100015625	100001740	0.0147714	0.842251	0.930062
100015625	100001743	-0.12026	0.103934	0.293422
100015625	100001755	-0.0475968	0.521134	0.741798
100015625	100001756	-0.0574626	0.442274	0.68204
100015625	100001757	0.0776029	0.305964	0.55909
100015625	100001765	-0.0200324	0.816939	0.917878
100015625	100001767	-0.00101997	0.989127	0.995467
100015625	100001768	-0.0908581	0.3736	0.623179
100015625	100001777	-0.00691954	0.925727	0.968738
100015625	100001778	0.0339947	0.646869	0.824782
100015625	100001806	-0.0551124	0.536655	0.752893
100015625	100001810	0.0758991	0.305832	0.558982
100015625	100001843	-0.0291408	0.697776	0.854677
100015625	100001851	0.0259579	0.726512	0.871007
100015625	100001856	0.00536303	0.942401	0.97589
100015625	100001868	-0.221439	0.00281366	0.0227938
100015625	100001869	0.136919	0.0638336	0.214926
100015625	100001870	0.0624781	0.399485	0.646293
100015625	100001872	0.0197287	0.807498	0.913224
100015625	100001876	-0.0651288	0.379747	0.628686
100015625	100001882	0.661741	2.02692e-24	6.03342e-22
100015625	100001925	0.05141	0.549284	0.761566
100015625	100001948	-0.0234407	0.752784	0.885267
100015625	100001950	-0.0261939	0.724856	0.870076
100015625	100001951	-0.0147745	0.854751	0.936044
100015625	100001956	-0.0475159	0.521843	0.742344
100015625	100001977	0.0774691	0.295906	0.548873
100015625	100001987	-0.126994	0.0858227	0.260144
100015625	100001988	-0.135607	0.0679587	0.223882
100015625	100001989	0.0714473	0.335153	0.587404
100015625	100001990	0.00944694	0.898723	0.956407
100015625	100001992	-0.195608	0.00779024	0.0492089
100015625	100001993	-0.139423	0.0590837	0.204119
100015625	100001994	-0.167764	0.0228274	0.10683
100015625	100001999	-0.177388	0.0159985	0.0831221
100015625	100002003	-0.0945932	0.229718	0.475553
100015625	100002008	-0.13254	0.079506	0.247682
100015625	100002009	-0.131893	0.0743105	0.237156
100015625	100002014	-0.142195	0.0541691	0.192686
100015625	100002015	-0.117383	0.219839	0.46341
100015625	100002017	-0.0685798	0.434598	0.67595
100015625	100002018	-0.131576	0.0758215	0.240287
100015625	100002021	-0.151869	0.0436022	0.166646
100015625	100002024	-0.201032	0.00696778	0.0452574
100015625	100002026	-0.136619	0.0651636	0.217779
100015625	100002027	-0.120419	0.104429	0.294272
100015625	100002028	-0.172278	0.0193627	0.0950881
100015625	100002029	-0.230772	0.00627239	0.0418446
100015625	100002049	-0.0211177	0.839896	0.92892
100015625	100002067	-0.17829	0.0154612	0.0811281
100015625	100002070	-0.081553	0.271099	0.522459
100015625	100002094	0.00211483	0.977459	0.99071
100015625	100002102	-0.112774	0.128515	0.335211
100015625	100002103	-0.00359461	0.961375	0.984033
100015625	100002106	0.391376	3.94226e-08	1.56052e-06
100015625	100002107	0.487802	2.16895e-12	1.80158e-10
100015625	100002113	-0.104934	0.240355	0.488027
100015625	100002122	-0.103842	0.163009	0.387849
100015625	100002126	-0.0219761	0.767152	0.892635
100015625	100002128	-0.220497	0.00336597	0.0261448
100015625	100002129	-0.209487	0.00431729	0.0316115
100015625	100002137	0.0730642	0.433702	0.675223
100015625	100002152	-0.102224	0.170891	0.399056
100015625	100002154	-0.0614533	0.407277	0.65303
100015625	100002167	0.043615	0.556619	0.766739
100015625	100002185	-0.224878	0.00269437	0.0220373
100015625	100002196	0.039429	0.595139	0.79215
100015625	100002199	0.0487397	0.512332	0.73537
100015625	100002227	0.0520347	0.614615	0.804502
100015625	100002241	-0.0256429	0.766976	0.892561
100015625	100002253	0.0761601	0.330916	0.583335
100015625	100002259	0.0931383	0.208567	0.449384
100015625	100002284	-0.000510489	0.994513	0.997761
100015625	100002356	0.0613897	0.407763	0.65345
100015625	100002367	0.00176263	0.981055	0.9922
100015625	100002376	0.0197754	0.807671	0.913289
100015625	100002397	0.0221167	0.765705	0.891888
100015625	100002417	0.00437865	0.95296	0.980324
100015625	100002458	0.0824218	0.26601	0.516952
100015625	100002462	0.0233361	0.753193	0.885467
100015625	100002466	-0.0380651	0.607946	0.800303
100015625	100002488	-0.0914796	0.216821	0.459657
100015625	100002500	-0.0507645	0.494946	0.722689
100015625	100002514	-0.00398478	0.957542	0.982369
100015625	100002528	-0.0393732	0.595662	0.792431
100015625	100002537	-0.111647	0.131337	0.339807
100015625	100002544	0.00215833	0.980179	0.991809
100015625	100002613	0.0137528	0.856652	0.936916
100015625	100002749	0.0204619	0.782781	0.900796
100015625	100002761	-0.314253	2.28363e-05	0.000440782
100015625	100002769	-0.121572	0.100188	0.286751
100015625	100002784	-0.186475	0.0112607	0.0644981
100015625	100002796	0.191705	0.00913616	0.0553369
100015625	100002825	-0.138818	0.16622	0.392384
100015625	100002873	0.0730146	0.342593	0.594415
100015625	100002875	0.0589528	0.426662	0.669317
100015625	100002911	0.00715841	0.92317	0.967554
100015625	100002927	0.0756892	0.307176	0.56024
100015625	100002945	0.135272	0.0694247	0.22705
100015625	100002951	0.0330835	0.655719	0.83018
100015625	100002952	0.0762671	0.303486	0.556598
100015625	100002953	0.0510258	0.491529	0.720178
100015625	100002989	-0.0402805	0.587207	0.786837
100015625	100002990	-0.0403941	0.586152	0.786158
100015625	100003000	0.116403	0.115589	0.313724
100015625	100003001	0.150086	0.0419999	0.162428
100015625	100003119	0.0773814	0.304579	0.557749
100015625	100003151	-0.0834467	0.260091	0.510507
100015625	100003169	-0.0828537	0.282752	0.535095
100015625	100003179	0.108856	0.141318	0.355564
100015625	100003183	-0.0674698	0.447424	0.686056
100015625	100003185	-0.0871907	0.287083	0.539746
100015625	100003210	-0.0187809	0.833343	0.925749
100015625	100003240	0.0625979	0.402505	0.64896
100015625	100003258	-0.00407428	0.956226	0.98178
100015625	100003260	0.11662	0.165421	0.391254
100015625	100003271	0.0972896	0.188905	0.423744
100015625	100003397	-0.131733	0.0746654	0.237891
100015625	100003415	0.0929109	0.209685	0.450789
100015625	100003432	-0.042986	0.675897	0.841986
100015625	100003434	0.0867968	0.294198	0.54716
100015625	100003470	-0.0545703	0.461894	0.697404
100015625	100003473	-0.107354	0.251367	0.50066
100015625	100003589	-0.0727365	0.452272	0.689964
100015625	100003641	-0.0196792	0.801902	0.910398
100015625	100003674	-0.0358356	0.674232	0.840997
100015625	100003686	-0.0169127	0.826217	0.92233
100015625	100003695	0.0415345	0.575613	0.779335
100015625	100003696	-0.0259254	0.778654	0.898589
100015625	100003892	0.00693643	0.926369	0.969006
100015625	100003901	-0.0366762	0.621111	0.808692
100015625	100003926	0.0913553	0.234696	0.481371
100015625	100004046	-0.142725	0.0532695	0.190522
100015625	100004054	0.0539271	0.470901	0.704391
100015625	100004056	0.0854843	0.410123	0.655453
100015625	100004059	-0.0420932	0.610253	0.801804
100015625	100004083	0.0369801	0.621137	0.808706
100015625	100004088	-0.094026	0.354593	0.605509
100015625	100004089	-0.0618366	0.404352	0.6505
100015625	100004111	-0.0977269	0.186915	0.421204
100015625	100004112	0.0581049	0.461276	0.696939
100015625	100004182	-0.0130008	0.863637	0.940227
100015625	100004208	-0.105708	0.153256	0.373626
100015625	100004227	0.0540453	0.468687	0.702643
100015625	100004284	0.183755	0.012529	0.0697286
100015625	100004295	0.18534	0.0117753	0.0667039
100015625	100004299	-0.0762949	0.411561	0.656712
100015625	100004318	-0.122061	0.152304	0.372106
100015625	100004322	-0.0958543	0.196779	0.43432
100015625	100004327	0.0696481	0.347497	0.598934
100015625	100004328	0.362705	4.19663e-07	1.3116e-05
100015625	100004329	0.469215	1.8379e-11	1.32742e-09
100015625	100004396	0.195294	0.0142412	0.0764858
100015625	100004414	0.0724567	0.328352	0.580879
100015625	100004499	0.0420431	0.570942	0.776291
100015625	100004509	0.0687409	0.455655	0.692663
100015625	100004523	-0.119718	0.105512	0.296185
100015625	100004541	-0.0778963	0.294577	0.547557
100015625	100004542	0.0212075	0.775075	0.896861
100015625	100004561	-0.0932931	0.220793	0.464613
100015625	100004575	-0.137255	0.0661584	0.219958
100015625	100004601	-0.269277	0.00764976	0.0485522
100015625	100004634	-0.00960906	0.915992	0.964286
100015625	100004635	0.126131	0.0879916	0.264327
100015625	100005350	-0.0323361	0.663016	0.834612
100015625	100005372	0.0910955	0.222612	0.466849
100015625	100005373	0.117987	0.110686	0.305335
100015625	100005383	0.0810888	0.273846	0.525449
100015625	100005384	0.0146597	0.843429	0.930607
100015625	100005389	-0.0770507	0.379872	0.628806
100015625	100005402	-0.222003	0.00650634	0.043009
100015625	100005418	-0.172295	0.0193504	0.0950437
100015625	100005463	0.0160151	0.864514	0.940674
100015625	100005466	-0.0842268	0.255645	0.505498
100015625	100005716	0.0934966	0.206814	0.447129
100015625	100005717	-0.122068	0.119445	0.320261
100015625	100005814	0.0733344	0.359817	0.610516
100015625	100005850	0.0979475	0.190841	0.426342
100015625	100005864	-0.0561986	0.461396	0.69703
100015625	100005946	-0.0402839	0.603053	0.797158
100015625	100005972	0.0219423	0.796204	0.907568
100015625	100005977	0.0430285	0.6692	0.838105
100015625	100005985	0.251513	0.000573235	0.00647139
100015625	100005986	0.375229	1.53591e-07	5.3487e-06
100015625	100005996	0.0668035	0.368912	0.618886
100015625	100005998	0.0281243	0.707829	0.860525
100015625	100006005	-0.0470225	0.527322	0.746306
100015625	100006051	0.0787598	0.287908	0.540607
100015625	100006056	-0.0261672	0.725856	0.870655
100015625	100006082	0.0541099	0.465686	0.700251
100015625	100006092	0.0320352	0.707108	0.860152
100015625	100006098	-0.0459337	0.538069	0.753843
100015625	100006105	-0.159685	0.0457492	0.172137
100015625	100006106	0.00528503	0.95712	0.982196
100015625	100006108	-0.0800684	0.306629	0.559741
100015625	100006115	0.0799445	0.280696	0.532839
100015625	100006116	0.122212	0.191241	0.426854
100015625	100006121	-0.0715021	0.426248	0.668951
100015625	100006125	-0.324052	0.000891932	0.00924259
100015625	100006126	0.10663	0.229081	0.474784
100015625	100006129	-0.122368	0.10468	0.294728
100015625	100006171	-0.0968269	0.249969	0.499111
100015625	100006173	-0.188908	0.021481	0.102353
100015625	100006184	0.0782251	0.387818	0.635887
100015625	100006190	0.0590407	0.498004	0.724903
100015625	100006191	-0.190774	0.0181701	0.090897
100015625	100006260	0.02759	0.710828	0.862231
100015625	100006282	0.0248814	0.789126	0.904122
100015625	100006290	0.353035	8.86171e-07	2.55402e-05
100015625	100006292	0.435183	6.68672e-10	3.72875e-08
100015625	100006293	0.303347	2.98939e-05	0.000553795
100015625	100006294	0.355137	7.54879e-07	2.21739e-05
100015625	100006295	0.435942	6.19793e-10	3.47585e-08
100015625	100006296	0.350648	1.06169e-06	3.00083e-05
100015625	100006298	0.322009	8.2929e-06	0.000183864
100015625	100006314	0.375822	1.46293e-07	5.11644e-06
100015625	100006361	-0.0872204	0.239077	0.486564
100015625	100006367	0.111653	0.131316	0.339779
100015625	100006369	0.0976677	0.321594	0.57456
100015625	100006370	0.059157	0.425059	0.668017
100015625	100006375	0.188668	0.0121521	0.0682133
100015625	100006376	0.0291725	0.763321	0.890738
100015625	100006378	0.0186962	0.828327	0.923318
100015625	100006379	-0.115112	0.119709	0.32073
100015625	100006430	0.0393173	0.596184	0.792781
100015625	100006435	0.0571891	0.441912	0.681766
100015625	100006438	0.0087284	0.90639	0.959932
100015625	100006614	0.00155867	0.983293	0.993139
100015625	100006619	-0.0976307	0.314798	0.567846
100015625	100006620	0.141639	0.0881341	0.26462
100015625	100006627	0.0089889	0.929272	0.970329
100015625	100006641	-0.0143727	0.846456	0.931978
100015625	100006642	-0.0245968	0.750192	0.883888
100015625	100006644	0.0724274	0.37522	0.624611
100015625	100006726	0.0731067	0.325357	0.578118
100015625	100008903	0.0953112	0.198099	0.435959
100015625	100008904	0.0593997	0.423158	0.666444
100015625	100008914	0.135426	0.0668111	0.221335
100015625	100008915	0.17079	0.0204502	0.0988324
100015625	100008916	0.170266	0.0208458	0.100186
100015625	100008919	0.20494	0.00578431	0.0394023
100015625	100008920	0.372453	1.92631e-07	6.54893e-06
100015625	100008921	0.158417	0.0317285	0.134251
100015625	100008928	0.0379823	0.608727	0.800764
100015625	100008930	0.131672	0.0748026	0.238174
100015625	100008934	-0.0336783	0.690712	0.850617
100015625	100008954	0.388954	4.85688e-08	1.88686e-06
100015625	100008955	0.368654	2.61726e-07	8.60465e-06
100015625	100008956	0.40365	1.33372e-08	5.80433e-07
100015625	100008957	0.37111	2.14769e-07	7.21922e-06
100015625	100008976	0.0573135	0.439655	0.679974
100015625	100008977	0.0961338	0.194238	0.430939
100015625	100008980	0.1618	0.028215	0.123787
100015625	100008984	0.0229797	0.756843	0.887329
100015625	100008985	-0.0477144	0.520104	0.741043
100015625	100008990	0.120847	0.102243	0.290498
100015625	100008991	0.138081	0.0623121	0.211484
100015625	100008992	0.11126	0.132688	0.341902
100015625	100008993	-0.0582555	0.432162	0.673899
100015625	100008994	0.0544663	0.462749	0.698016
100015625	100008998	0.0692262	0.350432	0.601791
100015625	100008999	0.224902	0.00214524	0.0184633
100015625	100009002	0.131255	0.075734	0.240079
100015625	100009005	0.165148	0.0250704	0.114105
100015625	100009007	0.27934	0.000123009	0.00182944
100015625	100009009	0.2596	0.000372843	0.00455786
100015625	100009014	0.168783	0.0220016	0.104083
100015625	100009025	0.364404	3.67074e-07	1.1636e-05
100015625	100009026	0.131504	0.0751766	0.238912
100015625	100009027	0.216162	0.00320759	0.025203
100015625	100009028	0.183379	0.0132148	0.0724558
100015625	100009030	0.278405	0.000129887	0.00191545
100015625	100009038	0.257098	0.000426552	0.00508399
100015625	100009042	-0.046422	0.594292	0.791632
100015625	100009045	-0.0946768	0.346314	0.597844
100015625	100009052	-0.0460648	0.538045	0.753836
100015625	100009055	-0.0574789	0.439599	0.679919
100015625	100009066	-0.00732871	0.923317	0.96764
100015625	100009069	0.183113	0.0128457	0.0710089
100015625	100009075	0.105287	0.157202	0.379459
100015625	100009078	0.0324864	0.661546	0.833694
100015625	100009130	0.146666	0.046958	0.175244
100015625	100009131	0.102776	0.165046	0.390691
100015625	100009139	0.00217295	0.976646	0.99037
100015625	100009154	0.0771393	0.366743	0.616911
100015625	100009160	0.0626881	0.397899	0.644855
100015625	100009162	0.324968	6.76979e-06	0.000154033
100015625	100009181	-0.07347	0.373215	0.622799
100015625	100009217	-0.0238582	0.762423	0.890245
100015625	100009222	-0.0142679	0.84923	0.93343
100015625	100009225	0.250434	0.000606457	0.00677174
100015625	100009227	0.0133779	0.857356	0.937212
100015625	100009232	0.0162528	0.826669	0.922531
100015625	100009233	-0.0824009	0.303343	0.556483
100015625	100009246	0.0742791	0.316301	0.569368
100015625	100009264	-0.0502726	0.497954	0.72487
100015625	100009266	-0.0895266	0.285927	0.538416
100015625	100009271	0.0334929	0.671247	0.839237
100015625	100009272	0.67169	1.69957e-25	5.55234e-23
100015625	100009275	0.0708865	0.355459	0.606302
100015625	100009278	0.139289	0.063695	0.214636
100015625	100009329	0.0149333	0.840546	0.929209
100015625	100009331	-0.269948	0.00718479	0.0463223
100015625	100009332	0.0257007	0.758958	0.888475
100015625	100009343	0.0727362	0.344441	0.59618
100015625	100009345	0.0774702	0.427697	0.670121
100015625	100009394	0.0161738	0.827498	0.922927
100015625	100009406	0.0771494	0.29791	0.550985
100015625	100009407	0.121706	0.133963	0.343982
100015625	100010850	-0.134736	0.117838	0.317492
100015625	100010869	-0.0793259	0.308192	0.561192
100015625	100010895	-0.0737154	0.329511	0.581965
100015625	100010896	-0.0727187	0.326602	0.579288
100015625	100010901	-0.0272563	0.713417	0.86375
100015625	100010918	-0.116393	0.160343	0.384005
100015625	100010919	-0.0708778	0.373127	0.622716
100015625	100010922	-0.0329013	0.659268	0.832369
100015625	100010923	0.0146895	0.84397	0.93084
100015625	100010925	-0.0546835	0.602641	0.796877
100015625	100010930	-0.0571975	0.4711	0.704511
100015625	100010936	0.0702069	0.350367	0.601744
100015625	100010937	0.0371925	0.616203	0.805567
100015625	100010940	-0.096657	0.275854	0.527655
100015625	100010941	-0.0498539	0.502726	0.728499
100015625	100010942	-0.0337616	0.649128	0.826173
100015625	100010955	0.12244	0.0977666	0.28247
100015625	100015609	0.455572	1.03312e-10	6.56769e-09
100015625	100015620	0.33705	2.8907e-06	7.28938e-05
100015625	100015623	0.255999	0.0013527	0.0128506
100015632	35	-0.154737	0.0414798	0.161082
100015632	50	0.0227335	0.762605	0.890362
100015632	55	0.0140648	0.851766	0.934609
100015632	62	-0.202461	0.0153085	0.0805584
100015632	93	0.111414	0.137597	0.349775
100015632	98	0.114939	0.125499	0.330325
100015632	111	0.264518	0.000346019	0.00428524
100015632	112	-0.00127006	0.986538	0.994448
100015632	117	-0.0495802	0.586035	0.78607
100015632	132	0.0687148	0.362091	0.612619
100015632	136	0.0169334	0.821993	0.920344
100015632	143	0.0902286	0.239151	0.48664
100015632	144	-0.0456358	0.579212	0.781571
100015632	158	0.0205888	0.784424	0.901707
100015632	171	-0.0568117	0.450025	0.688173
100015632	179	-0.22579	0.00486853	0.0346035
100015632	180	0.134986	0.071609	0.231623
100015632	181	0.0813843	0.278801	0.530829
100015632	182	0.14645	0.050441	0.183749
100015632	189	0.0499759	0.506458	0.731209
100015632	192	-0.10744	0.152278	0.372059
100015632	194	0.0136736	0.855844	0.936552
100015632	197	-0.0128957	0.864346	0.94058
100015632	207	-0.204517	0.00617441	0.0413519
100015632	208	0.111729	0.205667	0.445653
100015632	209	0.0848534	0.258752	0.509011
100015632	212	-0.0391731	0.607811	0.800222
100015632	213	0.16135	0.0309472	0.131963
100015632	229	0.175122	0.0190421	0.0939881
100015632	231	0.0542611	0.470658	0.704174
100015632	234	0.117607	0.116905	0.315965
100015632	235	0.115178	0.135916	0.347077
100015632	240	0.0450066	0.549685	0.761858
100015632	241	0.0110832	0.884928	0.950136
100015632	244	-0.0892601	0.237415	0.484616
100015632	250	-0.214644	0.00390998	0.0293178
100015632	252	0.10318	0.169299	0.39684
100015632	254	0.235624	0.00149742	0.0139319
100015632	266	0.575457	3.58202e-17	5.3749e-15
100015632	267	0.0336304	0.654934	0.829734
100015632	272	-0.12367	0.130312	0.338128
100015632	273	0.0137064	0.855908	0.936578
100015632	275	0.0917143	0.222074	0.46618
100015632	278	-0.066038	0.381136	0.629921
100015632	279	0.13267	0.0766599	0.241952
100015632	297	0.0661164	0.379216	0.628208
100015632	302	-0.110298	0.158438	0.381239
100015632	310	0.0559371	0.457042	0.693736
100015632	313	0.112814	0.132691	0.341902
100015632	327	0.121747	0.117036	0.316174
100015632	330	-0.0449208	0.550447	0.76238
100015632	331	0.194422	0.00911005	0.055214
100015632	338	0.0460653	0.540326	0.755473
100015632	339	0.0743473	0.325371	0.578132
100015632	340	-0.157423	0.0353299	0.144533
100015632	342	-0.158573	0.0339944	0.140786
100015632	344	-0.00189777	0.979885	0.991705
100015632	355	-0.0549955	0.464664	0.699521
100015632	356	-0.0162806	0.828747	0.923525
100015632	358	-0.0301927	0.689102	0.849717
100015632	361	-0.120652	0.133533	0.343253
100015632	362	0.054254	0.480948	0.712072
100015632	363	0.0855858	0.254649	0.504359
100015632	376	0.102107	0.173803	0.402945
100015632	381	0.227766	0.00216687	0.0186109
100015632	391	0.0116879	0.876598	0.946257
100015632	397	0.100657	0.180027	0.411771
100015632	407	-0.00128261	0.986405	0.994393
100015632	409	0.00585232	0.938026	0.974091
100015632	415	-0.0637123	0.398168	0.645116
100015632	418	-0.0283052	0.7157	0.865051
100015632	424	0.202802	0.00647618	0.0428611
100015632	432	0.0584161	0.438612	0.679119
100015632	439	0.102291	0.173024	0.40189
100015632	444	-0.067738	0.367611	0.617691
100015632	445	-0.0934886	0.213221	0.455087
100015632	452	0.182412	0.0145277	0.0776209
100015632	460	0.158506	0.0340709	0.140995
100015632	461	0.0159396	0.832282	0.925229
100015632	466	0.0243072	0.747407	0.882354
100015632	480	-0.242264	0.00108552	0.0107983
100015632	482	-0.0328102	0.662827	0.834505
100015632	491	0.10499	0.171742	0.400203
100015632	498	0.23825	0.0013199	0.0126032
100015632	500	0.157523	0.0420455	0.162552
100015632	501	-0.231607	0.00181151	0.0161899
100015632	503	-0.114144	0.128153	0.334613
100015632	504	0.0037785	0.960191	0.983521
100015632	512	0.0414182	0.581982	0.783333
100015632	519	0.186753	0.0123095	0.0688576
100015632	533	0.173994	0.0198395	0.0967249
100015632	535	0.0489591	0.515157	0.737465
100015632	537	-0.0452912	0.547162	0.760161
100015632	561	0.185634	0.0128509	0.0710275
100015632	563	-0.0699077	0.352429	0.603583
100015632	564	-0.130873	0.0807746	0.250206
100015632	565	0.0364196	0.628381	0.813315
100015632	566	0.063503	0.398383	0.645329
100015632	572	0.00138305	0.98534	0.993989
100015632	796	0.270613	0.000269507	0.00349367
100015632	798	0.0517531	0.522475	0.742849
100015632	799	-0.11286	0.132532	0.341656
100015632	800	-0.00404453	0.957148	0.98221
100015632	803	0.17404	0.0198064	0.0966229
100015632	806	-0.0424727	0.5724	0.777229
100015632	811	-0.0858745	0.253044	0.502532
100015632	815	0.0555186	0.460421	0.696269
100015632	821	0.0653422	0.384834	0.633169
100015632	823	-0.0313058	0.677402	0.842829
100015632	825	0.166105	0.0271333	0.120472
100015632	826	0.118594	0.162845	0.38763
100015632	827	-0.064348	0.42034	0.664059
100015632	828	-0.0535136	0.518303	0.739778
100015632	849	-0.0750807	0.324803	0.577579
100015632	878	-0.140916	0.0599013	0.20597
100015632	880	0.0900633	0.245642	0.494192
100015632	881	0.0794472	0.308925	0.561929
100015632	888	-0.038288	0.610853	0.802193
100015632	891	0.236102	0.00146363	0.0136753
100015632	892	0.167395	0.0251086	0.114224
100015632	893	0.0914548	0.22339	0.467794
100015632	913	0.0880045	0.24142	0.489242
100015632	917	-0.230772	0.00188388	0.0166964
100015632	922	0.408654	1.52552e-06	4.14475e-05
100015632	923	-0.065368	0.439587	0.679909
100015632	925	-0.0243362	0.74642	0.881808
100015632	926	-0.0540267	0.472579	0.705728
100015632	932	-0.12898	0.0870885	0.2626
100015632	935	-0.204305	0.0130591	0.0718451
100015632	980	0.226012	0.00234922	0.0198238
100015632	1001	-0.133691	0.0743989	0.237354
100015632	1002	0.134463	0.0727254	0.233948
100015632	1004	0.129785	0.0833506	0.25536
100015632	1021	-0.083236	0.267972	0.519146
100015632	1022	0.0771026	0.30633	0.559433
100015632	1023	0.00945745	0.90001	0.956969
100015632	1024	0.173494	0.0202022	0.0980029
100015632	1025	-0.122993	0.100956	0.288135
100015632	1026	0.0809156	0.281588	0.533788
100015632	1052	0.0563848	0.453442	0.69089
100015632	1053	0.0190049	0.800647	0.9098
100015632	1082	-0.0638232	0.396004	0.643166
100015632	1083	-0.074944	0.318735	0.571762
100015632	1084	0.0422782	0.574162	0.778412
100015632	1087	0.194422	0.00911005	0.055214
100015632	1090	-0.322284	1.08441e-05	0.000231669
100015632	1094	0.0124663	0.868452	0.942389
100015632	1102	0.119685	0.110534	0.305053
100015632	1105	0.542494	4.36739e-15	5.18082e-13
100015632	1110	0.0768836	0.306335	0.559438
100015632	1111	-0.031741	0.673173	0.840383
100015632	1113	-0.101115	0.178043	0.408915
100015632	1114	-0.0319168	0.671468	0.839375
100015632	1124	-0.0825518	0.27194	0.523386
100015632	1125	0.217688	0.00900866	0.0547782
100015632	1128	0.305118	3.28043e-05	0.000599479
100015632	1134	0.0965644	0.198478	0.436443
100015632	1135	0.0341419	0.650957	0.827338
100015632	1136	-0.0329254	0.664427	0.835447
100015632	1137	0.165336	0.0269811	0.120015
100015632	1140	-0.255205	0.000565265	0.00639848
100015632	1143	-0.164576	0.0277014	0.122228
100015632	1162	0.198355	0.00777418	0.0491432
100015632	1215	0.159897	0.0434136	0.166158
100015632	1221	0.0793484	0.291042	0.54387
100015632	1224	-0.0134811	0.857852	0.937474
100015632	1231	0.0836629	0.265518	0.516429
100015632	1235	-0.0129663	0.863226	0.940066
100015632	1239	0.123382	0.0998733	0.286251
100015632	1242	0.125096	0.0952161	0.277835
100015632	1254	0.0779487	0.299664	0.552816
100015632	1256	0.0827318	0.270892	0.522237
100015632	1258	0.0510852	0.547443	0.760366
100015632	1268	0.105338	0.160511	0.384232
100015632	1342	0.016176	0.829831	0.924094
100015632	1442	0.218496	0.0032992	0.025744
100015632	1488	0.2304	0.0174991	0.0885415
100015632	1489	0.0951206	0.205304	0.445208
100015632	1518	0.753872	4.07188e-34	2.57356e-31
100015632	1526	0.291363	7.58781e-05	0.00121992
100015632	1528	0.03148	0.676576	0.842364
100015632	1537	0.267799	0.00028983	0.00370956
100015632	1538	0.634861	1.38601e-21	3.16312e-19
100015632	1539	0.400387	2.8022e-08	1.1434e-06
100015632	1547	0.890009	2.84756e-62	1.22655e-58
100015632	1628	-0.209177	0.00588963	0.039909
100015632	1629	-0.148495	0.0643062	0.21593
100015632	1648	-0.122672	0.10283	0.291495
100015632	1869	-0.16295	0.0297617	0.128425
100015632	2029	-0.0820559	0.27484	0.526562
100015632	2050	0.298611	4.90357e-05	0.00084435
100015632	2051	-0.0388906	0.605246	0.798581
100015632	2054	-0.0497562	0.508331	0.732603
100015632	100000007	-0.0165903	0.825542	0.922038
100015632	100000008	-0.0770322	0.305399	0.558536
100015632	100000010	-0.141976	0.0639756	0.215222
100015632	100000011	-0.164238	0.0551377	0.194929
100015632	100000014	-0.0475363	0.527457	0.746402
100015632	100000015	0.22414	0.00303131	0.0241293
100015632	100000016	-0.0497752	0.562071	0.770436
100015632	100000036	0.049365	0.511675	0.734958
100015632	100000039	-0.17236	0.021046	0.100883
100015632	100000042	0.0263428	0.726313	0.870915
100015632	100000054	0.202795	0.00647787	0.0428705
100015632	100000096	-0.188115	0.0119174	0.0672867
100015632	100000257	0.104576	0.163574	0.388625
100015632	100000258	-0.0412642	0.689761	0.8501
100015632	100000263	-0.0296571	0.693514	0.852175
100015632	100000265	0.111146	0.138551	0.351242
100015632	100000269	0.0468228	0.53368	0.750779
100015632	100000276	0.131586	0.0791204	0.246926
100015632	100000282	-0.00123094	0.986989	0.994615
100015632	100000285	-0.127586	0.174203	0.403444
100015632	100000295	0.0268421	0.771039	0.894643
100015632	100000406	-0.0779361	0.299742	0.552883
100015632	100000409	-0.0941123	0.244103	0.492354
100015632	100000436	-0.0887948	0.36308	0.613524
100015632	100000437	-0.0365591	0.628041	0.813131
100015632	100000442	0.11561	0.125439	0.330234
100015632	100000445	-0.132501	0.0770406	0.242751
100015632	100000453	-0.106646	0.165044	0.390689
100015632	100000463	-0.0287929	0.702014	0.857087
100015632	100000467	-0.0133785	0.858922	0.937952
100015632	100000487	0.0987114	0.287571	0.540237
100015632	100000491	0.136839	0.0677661	0.223455
100015632	100000551	0.0557592	0.458476	0.694843
100015632	100000580	-0.120122	0.109228	0.302789
100015632	100000616	0.286092	0.000103474	0.00158356
100015632	100000626	0.0362124	0.630337	0.814611
100015632	100000630	0.126324	0.105918	0.296908
100015632	100000639	0.0905844	0.227846	0.473256
100015632	100000656	0.275865	0.000185672	0.00257102
100015632	100000657	0.217624	0.00342946	0.0265258
100015632	100000665	0.189944	0.0108746	0.0628578
100015632	100000672	0.10802	0.150066	0.368663
100015632	100000706	0.0156269	0.836446	0.927254
100015632	100000707	0.136502	0.0700379	0.228288
100015632	100000708	0.055799	0.458156	0.69457
100015632	100000711	-0.11884	0.157461	0.379822
100015632	100000715	0.177732	0.0269336	0.119868
100015632	100000743	-0.144134	0.0542373	0.192846
100015632	100000765	-0.157824	0.118718	0.319027
100015632	100000773	-0.033032	0.660689	0.833212
100015632	100000774	-0.0367669	0.625106	0.811319
100015632	100000776	0.156807	0.0360619	0.146536
100015632	100000781	0.137041	0.0673579	0.22254
100015632	100000784	-0.0610534	0.457975	0.694413
100015632	100000787	-0.0697465	0.356286	0.607136
100015632	100000792	-0.186628	0.0123692	0.0691052
100015632	100000802	0.141253	0.0592865	0.204547
100015632	100000808	-0.0712865	0.379644	0.628595
100015632	100000827	-0.0438391	0.560097	0.768974
100015632	100000840	0.108765	0.150742	0.36969
100015632	100000841	0.00239993	0.974565	0.989461
100015632	100000846	-0.00786013	0.918013	0.965269
100015632	100000856	0.0610968	0.416532	0.660887
100015632	100000863	0.0275668	0.714138	0.864206
100015632	100000900	0.00207353	0.978023	0.990919
100015632	100000924	0.141588	0.0586806	0.203217
100015632	100000936	0.0623543	0.406987	0.652744
100015632	100000943	0.0325096	0.72112	0.867983
100015632	100000961	0.0333354	0.657768	0.831438
100015632	100000963	0.146835	0.0498319	0.1823
100015632	100000997	0.0691356	0.357786	0.608584
100015632	100001002	-0.0164449	0.82753	0.922931
100015632	100001006	0.1856	0.0128674	0.0710934
100015632	100001007	-0.0394702	0.599875	0.795123
100015632	100001022	0.00232879	0.975318	0.989824
100015632	100001026	-0.0407559	0.624046	0.810665
100015632	100001034	-0.147553	0.0487128	0.179552
100015632	100001040	0.0804072	0.284632	0.537005
100015632	100001048	-0.0434329	0.569316	0.775212
100015632	100001051	0.0926809	0.217219	0.460194
100015632	100001054	-0.0347164	0.644541	0.82339
100015632	100001055	0.0130019	0.863626	0.940227
100015632	100001064	-0.149865	0.0700244	0.228257
100015632	100001073	-0.204354	0.00607073	0.0408218
100015632	100001083	-0.191018	0.0145851	0.0778375
100015632	100001086	0.0191588	0.818459	0.918598
100015632	100001092	0.0160003	0.831652	0.924971
100015632	100001102	-0.0940849	0.210303	0.451573
100015632	100001104	0.0462474	0.538725	0.754287
100015632	100001106	-0.0755572	0.358119	0.608877
100015632	100001108	-0.10416	0.170135	0.398071
100015632	100001112	0.160103	0.0322858	0.13589
100015632	100001121	0.0601804	0.42357	0.6668
100015632	100001125	-0.000515497	0.995504	0.998149
100015632	100001126	0.144223	0.0547737	0.194109
100015632	100001145	0.00736734	0.92449	0.968193
100015632	100001148	-0.0711735	0.412038	0.657123
100015632	100001149	-0.0895271	0.330847	0.583263
100015632	100001150	-0.176929	0.0202419	0.0981309
100015632	100001151	-0.195346	0.0578126	0.201253
100015632	100001162	-0.00614107	0.934975	0.972805
100015632	100001167	-0.0851024	0.257352	0.507387
100015632	100001170	0.16725	0.0252362	0.114645
100015632	100001178	0.0882054	0.240343	0.48802
100015632	100001181	0.258371	0.000836715	0.00877849
100015632	100001182	0.132189	0.0777447	0.244166
100015632	100001193	0.13204	0.078082	0.244853
100015632	100001195	0.0441949	0.567146	0.773801
100015632	100001197	0.15827	0.0343423	0.141776
100015632	100001198	0.134419	0.0728198	0.234154
100015632	100001207	-0.19024	0.013512	0.0736419
100015632	100001208	0.0117268	0.880081	0.947904
100015632	100001211	-0.0398569	0.599442	0.794833
100015632	100001212	0.0914548	0.22339	0.467794
100015632	100001229	0.117934	0.176387	0.406605
100015632	100001232	0.0672236	0.388043	0.636092
100015632	100001247	0.110259	0.141748	0.356247
100015632	100001251	0.116689	0.119811	0.320909
100015632	100001253	-0.11926	0.111814	0.307311
100015632	100001254	0.0452535	0.547496	0.760401
100015632	100001256	0.0897265	0.232298	0.47859
100015632	100001257	-0.0455046	0.586794	0.786563
100015632	100001263	0.167972	0.0246039	0.1126
100015632	100001266	-0.0563137	0.454013	0.691314
100015632	100001267	-0.0128779	0.868806	0.942579
100015632	100001270	0.210901	0.00459919	0.0331497
100015632	100001271	0.144672	0.0533356	0.190694
100015632	100001272	0.044722	0.552214	0.763597
100015632	100001274	0.0388613	0.605518	0.798743
100015632	100001276	0.0479756	0.523642	0.74374
100015632	100001277	0.20375	0.00622588	0.041609
100015632	100001278	0.235511	0.00150553	0.0139872
100015632	100001279	-0.125303	0.133171	0.342663
100015632	100001287	-0.214456	0.00394229	0.0295058
100015632	100001293	-0.118719	0.11449	0.311922
100015632	100001294	-0.163493	0.0287577	0.12545
100015632	100001295	-0.0188427	0.803413	0.911068
100015632	100001296	0.103781	0.166818	0.39329
100015632	100001300	-0.0503023	0.503682	0.72922
100015632	100001310	-0.183703	0.0254206	0.115221
100015632	100001313	-0.133645	0.0744997	0.237549
100015632	100001314	-0.0371958	0.621072	0.808669
100015632	100001315	-0.13979	0.0619939	0.210717
100015632	100001320	0.00454669	0.951833	0.979925
100015632	100001322	0.0509982	0.58832	0.787584
100015632	100001323	0.0403906	0.625971	0.811858
100015632	100001324	-0.00723823	0.938263	0.974209
100015632	100001334	-0.153894	0.0684568	0.224966
100015632	100001335	0.182897	0.0142634	0.0765746
100015632	100001337	0.193832	0.00932705	0.0561758
100015632	100001359	0.0107526	0.886403	0.950804
100015632	100001386	0.107657	0.159813	0.383223
100015632	100001391	0.20712	0.0054042	0.0374661
100015632	100001392	0.0797753	0.288446	0.541208
100015632	100001393	0.0838972	0.264176	0.51509
100015632	100001395	-0.125301	0.0946706	0.276801
100015632	100001396	-0.120427	0.129299	0.336475
100015632	100001397	-0.134094	0.103014	0.291858
100015632	100001398	-0.0869892	0.370681	0.620509
100015632	100001399	0.0177319	0.818474	0.918601
100015632	100001400	-0.0513088	0.495173	0.722862
100015632	100001402	0.0653061	0.448335	0.686787
100015632	100001403	0.0524948	0.492758	0.721086
100015632	100001404	-0.0587755	0.563344	0.771218
100015632	100001405	-0.0949628	0.212604	0.45432
100015632	100001409	-0.0674855	0.384753	0.633106
100015632	100001412	0.103762	0.166895	0.393411
100015632	100001413	0.0238158	0.753029	0.885385
100015632	100001415	0.0689243	0.359261	0.610039
100015632	100001416	-0.0811102	0.280428	0.532551
100015632	100001417	-0.0290063	0.699911	0.855866
100015632	100001423	-0.128067	0.0875517	0.263464
100015632	100001425	0.0565313	0.452268	0.68996
100015632	100001426	0.121402	0.109508	0.303276
100015632	100001433	0.157456	0.0641442	0.215602
100015632	100001437	-0.221779	0.00284819	0.0230108
100015632	100001445	0.0559779	0.473784	0.706661
100015632	100001446	-0.120133	0.109197	0.302737
100015632	100001452	-0.160773	0.0340679	0.140988
100015632	100001454	0.041432	0.60992	0.801591
100015632	100001456	-0.0368025	0.624771	0.811081
100015632	100001461	0.278694	0.000158305	0.00225562
100015632	100001462	0.157266	0.0360402	0.146475
100015632	100001466	0.14853	0.0929797	0.273775
100015632	100001467	0.137061	0.145904	0.362431
100015632	100001468	0.0940514	0.210466	0.451793
100015632	100001485	0.146429	0.0504743	0.183834
100015632	100001501	0.0686042	0.361502	0.612086
100015632	100001509	0.0643011	0.396521	0.643651
100015632	100001510	0.022723	0.762711	0.89043
100015632	100001511	0.0241667	0.748127	0.882741
100015632	100001526	0.020273	0.835031	0.926607
100015632	100001540	0.0255372	0.734364	0.875371
100015632	100001541	-0.0782897	0.297548	0.550625
100015632	100001550	0.126357	0.0918987	0.271796
100015632	100001551	0.0847467	0.259353	0.509663
100015632	100001562	0.12212	0.103416	0.292502
100015632	100001567	0.231867	0.00178954	0.0160338
100015632	100001569	-0.0243383	0.746399	0.881793
100015632	100001570	-0.103605	0.167541	0.394349
100015632	100001571	0.098755	0.188438	0.423143
100015632	100001577	-0.0159021	0.845317	0.93146
100015632	100001579	0.10172	0.175449	0.405234
100015632	100001580	0.115461	0.12702	0.332794
100015632	100001586	0.0997179	0.189195	0.42413
100015632	100001590	-0.125758	0.0992184	0.285099
100015632	100001593	0.152847	0.041088	0.160045
100015632	100001594	0.153998	0.0401336	0.157554
100015632	100001597	0.229608	0.0024463	0.0204531
100015632	100001604	0.0707131	0.355226	0.606088
100015632	100001605	-0.18605	0.0126471	0.0702039
100015632	100001606	0.064114	0.393851	0.641328
100015632	100001609	0.0492143	0.512966	0.735833
100015632	100001612	-0.135438	0.0773555	0.243408
100015632	100001613	0.0127404	0.865587	0.941148
100015632	100001614	-0.0106103	0.887897	0.951503
100015632	100001615	-0.199872	0.00730745	0.0469198
100015632	100001617	-0.0514036	0.534955	0.751686
100015632	100001619	-0.135335	0.0802725	0.249221
100015632	100001620	0.143427	0.0554425	0.19565
100015632	100001624	-0.0768779	0.361448	0.612031
100015632	100001635	-0.110002	0.166136	0.392281
100015632	100001654	0.224974	0.00246361	0.0205629
100015632	100001655	0.267668	0.000647278	0.00713648
100015632	100001657	-0.217952	0.00337988	0.0262278
100015632	100001658	-0.209214	0.00559592	0.0384373
100015632	100001662	-0.122384	0.102668	0.291211
100015632	100001664	0.158583	0.0863109	0.261115
100015632	100001668	-0.0791413	0.292307	0.545215
100015632	100001723	-0.0756478	0.343274	0.595075
100015632	100001730	0.093974	0.210844	0.452239
100015632	100001731	0.0396616	0.663165	0.834717
100015632	100001733	0.223462	0.0028709	0.023149
100015632	100001734	-0.0429707	0.567901	0.774305
100015632	100001739	0.170931	0.0221526	0.104592
100015632	100001740	-0.0475007	0.527766	0.746626
100015632	100001743	-0.0734877	0.328256	0.580782
100015632	100001755	-0.0509719	0.498012	0.724906
100015632	100001756	0.0151838	0.841471	0.929664
100015632	100001757	0.0468849	0.542566	0.756983
100015632	100001765	0.0710308	0.414747	0.659491
100015632	100001767	-0.0897315	0.236282	0.48325
100015632	100001768	0.213247	0.0340674	0.140988
100015632	100001777	0.178714	0.0166845	0.0856278
100015632	100001778	0.0351495	0.640415	0.820934
100015632	100001806	0.00197985	0.982661	0.992885
100015632	100001810	-0.000466596	0.995054	0.997978
100015632	100001843	-0.168867	0.0254857	0.115417
100015632	100001851	-0.0436298	0.561973	0.770361
100015632	100001856	0.227561	0.00218751	0.0187519
100015632	100001868	-0.0211867	0.780784	0.89973
100015632	100001869	0.243827	0.00100506	0.0101654
100015632	100001870	0.265177	0.000333979	0.00416328
100015632	100001872	0.0389997	0.634477	0.817272
100015632	100001876	0.077028	0.305425	0.558574
100015632	100001882	0.461547	8.91887e-11	5.72813e-09
100015632	100001925	0.0633449	0.467145	0.701362
100015632	100001948	0.0171321	0.820441	0.919537
100015632	100001950	-0.299232	4.96024e-05	0.000852905
100015632	100001951	-0.108793	0.182144	0.414668
100015632	100001956	-0.221976	0.00282303	0.0228547
100015632	100001977	0.0624401	0.406341	0.652227
100015632	100001987	-0.0913063	0.224146	0.468734
100015632	100001988	-0.121003	0.10864	0.301735
100015632	100001989	0.0275145	0.714657	0.864497
100015632	100001990	0.0313644	0.676832	0.842473
100015632	100001992	0.0255937	0.733798	0.875088
100015632	100001993	-0.0676689	0.3681	0.618125
100015632	100001994	-0.191639	0.0101741	0.0598635
100015632	100001999	-0.182723	0.0143575	0.076945
100015632	100002003	-0.286551	0.000262097	0.00341697
100015632	100002008	-0.286443	0.000145782	0.00210687
100015632	100002009	-0.20458	0.00601365	0.0405299
100015632	100002014	-0.236947	0.00140547	0.0132429
100015632	100002015	-0.0569363	0.556494	0.766656
100015632	100002017	-0.240983	0.00594015	0.0401701
100015632	100002018	-0.126125	0.0934302	0.274564
100015632	100002021	-0.233558	0.00204573	0.0177891
100015632	100002024	-0.184291	0.0149193	0.0790842
100015632	100002026	-0.340795	3.24224e-06	8.05966e-05
100015632	100002027	-0.155598	0.0380832	0.152062
100015632	100002028	-0.0689243	0.359261	0.610039
100015632	100002029	-0.0177259	0.838911	0.928425
100015632	100002049	0.00738971	0.944576	0.976847
100015632	100002067	-0.192696	0.0097578	0.058062
100015632	100002070	-0.203946	0.00617503	0.0413544
100015632	100002094	-0.202765	0.00712118	0.0460257
100015632	100002102	-0.048151	0.524491	0.744365
100015632	100002103	0.0834808	0.266563	0.517563
100015632	100002106	0.8179	2.35939e-44	3.14941e-41
100015632	100002107	0.505271	5.46304e-13	4.94828e-11
100015632	100002113	0.00497246	0.956289	0.981799
100015632	100002122	-0.10619	0.159506	0.382765
100015632	100002126	-0.0211328	0.778873	0.898695
100015632	100002128	-0.261895	0.000560761	0.00635701
100015632	100002129	-0.257448	0.000503069	0.00581832
100015632	100002137	0.144236	0.122411	0.325233
100015632	100002152	-0.107183	0.156809	0.378871
100015632	100002154	0.147595	0.0486482	0.179375
100015632	100002167	0.0335468	0.655737	0.830187
100015632	100002185	-0.171037	0.0253058	0.114866
100015632	100002196	-0.0251731	0.738012	0.87738
100015632	100002199	0.0184232	0.806627	0.912778
100015632	100002227	0.245529	0.015348	0.0806895
100015632	100002241	-0.12208	0.163175	0.388082
100015632	100002253	0.0306833	0.698311	0.854938
100015632	100002259	-0.010376	0.890357	0.952651
100015632	100002284	0.252704	0.000642919	0.00709847
100015632	100002356	0.17386	0.019936	0.0970674
100015632	100002367	0.0575754	0.443947	0.68334
100015632	100002376	-0.219943	0.00647562	0.0428596
100015632	100002397	-0.149055	0.0464379	0.173925
100015632	100002417	0.00685456	0.92744	0.969553
100015632	100002458	0.107522	0.151965	0.371598
100015632	100002462	0.172571	0.0208865	0.100324
100015632	100002466	0.0876697	0.243222	0.491272
100015632	100002488	0.0215806	0.774312	0.896479
100015632	100002500	0.0945486	0.209347	0.450363
100015632	100002514	0.0934184	0.2175	0.460544
100015632	100002528	0.0906158	0.227684	0.473061
100015632	100002537	-0.231448	0.0018251	0.0162835
100015632	100002544	0.188346	0.030561	0.130809
100015632	100002613	-0.120538	0.117409	0.316766
100015632	100002749	-0.135039	0.0714981	0.231389
100015632	100002761	-0.239696	0.0016427	0.0149802
100015632	100002769	-0.0786329	0.295429	0.548418
100015632	100002784	-0.103007	0.170022	0.397887
100015632	100002796	0.0387463	0.606587	0.79944
100015632	100002825	0.00372038	0.970695	0.987861
100015632	100002873	-0.0256699	0.743454	0.880294
100015632	100002875	0.0777875	0.300667	0.553769
100015632	100002911	-0.0675245	0.369125	0.61908
100015632	100002927	-0.0885276	0.238623	0.486012
100015632	100002945	0.276626	0.000202009	0.00275856
100015632	100002951	-0.313879	1.88054e-05	0.000372589
100015632	100002952	-0.201519	0.00682918	0.0445835
100015632	100002953	0.0788818	0.293897	0.546839
100015632	100002989	0.308003	2.73645e-05	0.000514299
100015632	100002990	0.326849	7.98541e-06	0.00017787
100015632	100003000	0.135497	0.0705329	0.229288
100015632	100003001	0.207771	0.00525724	0.0366767
100015632	100003119	0.0970156	0.20416	0.443795
100015632	100003151	-0.139702	0.0621598	0.211134
100015632	100003169	-0.0634307	0.418283	0.66234
100015632	100003179	0.195585	0.00869527	0.0533734
100015632	100003183	0.0298322	0.739178	0.877973
100015632	100003185	0.0364941	0.6575	0.831276
100015632	100003210	0.0351786	0.698101	0.854869
100015632	100003240	0.128171	0.0900257	0.268205
100015632	100003258	0.186416	0.0124703	0.0695131
100015632	100003260	-0.0736262	0.387302	0.635414
100015632	100003271	0.148603	0.0471127	0.175639
100015632	100003397	-0.0167284	0.824113	0.921377
100015632	100003415	0.114295	0.127647	0.333766
100015632	100003432	0.0847957	0.416453	0.66082
100015632	100003434	0.0507913	0.544046	0.757982
100015632	100003470	-0.175907	0.0185039	0.0920683
100015632	100003473	-0.0979431	0.304243	0.557414
100015632	100003589	-0.0507952	0.610365	0.801878
100015632	100003641	0.0364835	0.647986	0.825511
100015632	100003674	-0.0279192	0.747878	0.882621
100015632	100003686	0.0219176	0.779256	0.898879
100015632	100003695	0.149076	0.0464068	0.173838
100015632	100003696	0.0251149	0.790824	0.904913
100015632	100003892	0.123278	0.104091	0.293703
100015632	100003901	0.169724	0.0231262	0.107788
100015632	100003926	0.27592	0.000320397	0.00402265
100015632	100004046	-0.0229866	0.760042	0.889002
100015632	100004054	0.308108	3.01913e-05	0.000558457
100015632	100004056	0.0309152	0.768625	0.893377
100015632	100004059	0.0965557	0.247958	0.496777
100015632	100004083	-0.122401	0.105585	0.296316
100015632	100004088	0.242871	0.0183416	0.0914908
100015632	100004089	-0.258096	0.0004863	0.00565692
100015632	100004111	-0.122736	0.101676	0.289473
100015632	100004112	-0.0544375	0.496923	0.724114
100015632	100004182	-0.130855	0.0870814	0.262585
100015632	100004208	-0.143383	0.0555181	0.195854
100015632	100004227	-0.11943	0.113348	0.309922
100015632	100004284	0.0416567	0.579808	0.781971
100015632	100004295	0.0650576	0.386912	0.635051
100015632	100004299	-0.00321944	0.972759	0.988678
100015632	100004318	-0.0575261	0.507506	0.732011
100015632	100004322	-0.0862523	0.252302	0.501695
100015632	100004327	0.0805202	0.283954	0.536311
100015632	100004328	0.518379	1.06631e-13	1.06626e-11
100015632	100004329	0.594759	1.659e-18	2.84784e-16
100015632	100004396	0.145633	0.07537	0.239305
100015632	100004414	0.0157868	0.833865	0.926012
100015632	100004499	0.153853	0.0397582	0.156556
100015632	100004509	0.00322199	0.972497	0.988574
100015632	100004523	-0.104252	0.164891	0.390475
100015632	100004541	0.0160533	0.831574	0.924933
100015632	100004542	-0.292658	7.02436e-05	0.00114357
100015632	100004561	0.000551937	0.994318	0.997654
100015632	100004575	-0.16082	0.0334987	0.139331
100015632	100004601	-0.0640899	0.539419	0.754803
100015632	100004634	0.0700295	0.45309	0.69062
100015632	100004635	0.123518	0.0994972	0.285558
100015632	100005350	0.00705752	0.925298	0.968534
100015632	100005372	0.123315	0.102989	0.291816
100015632	100005373	-0.036361	0.628934	0.813668
100015632	100005383	0.119689	0.110521	0.305036
100015632	100005384	0.0244241	0.745536	0.881332
100015632	100005389	-0.115064	0.197689	0.435463
100015632	100005402	-0.122276	0.142877	0.357902
100015632	100005418	-0.248275	0.000805072	0.0085106
100015632	100005463	0.00488223	0.959069	0.983042
100015632	100005466	-0.0433557	0.564435	0.771948
100015632	100005716	0.0530873	0.480324	0.711641
100015632	100005717	-0.0461369	0.563615	0.771379
100015632	100005814	0.0243164	0.764678	0.891423
100015632	100005850	0.130309	0.085649	0.259814
100015632	100005864	-0.0775421	0.316307	0.569372
100015632	100005946	0.0141145	0.857639	0.937367
100015632	100005972	-0.0677521	0.433201	0.674792
100015632	100005977	-0.00132811	0.989699	0.995707
100015632	100005985	0.401396	2.5671e-08	1.05656e-06
100015632	100005986	0.505126	5.56008e-13	5.03174e-11
100015632	100005996	-0.0368124	0.625661	0.811652
100015632	100005998	0.00230464	0.975783	0.990019
100015632	100006005	-0.128264	0.087961	0.264269
100015632	100006051	0.0819618	0.275393	0.527137
100015632	100006056	-0.0909156	0.228792	0.474423
100015632	100006082	0.0615697	0.412928	0.657851
100015632	100006092	-0.0763925	0.378515	0.627606
100015632	100006098	-0.0274298	0.717044	0.865783
100015632	100006105	-0.0515107	0.528535	0.74721
100015632	100006106	0.0517781	0.605272	0.798596
100015632	100006108	-0.0688796	0.386785	0.634935
100015632	100006115	-0.101147	0.177907	0.408708
100015632	100006116	0.121744	0.198949	0.437057
100015632	100006121	-0.109027	0.229981	0.475865
100015632	100006125	-0.274001	0.00606246	0.0407842
100015632	100006126	0.042631	0.638266	0.819548
100015632	100006129	-0.00216262	0.977538	0.990732
100015632	100006171	0.107649	0.208848	0.449739
100015632	100006173	-0.192714	0.021113	0.101117
100015632	100006184	0.15224	0.096927	0.280995
100015632	100006190	-0.0120276	0.892388	0.953537
100015632	100006191	-0.134084	0.104223	0.293928
100015632	100006260	0.0272776	0.717777	0.866232
100015632	100006282	-0.0116199	0.902342	0.957989
100015632	100006290	0.6001	6.83273e-19	1.22202e-16
100015632	100006292	0.591369	2.88817e-18	4.83954e-16
100015632	100006293	0.474448	2.22814e-11	1.58735e-09
100015632	100006294	0.518189	1.09247e-13	1.08947e-11
100015632	100006295	0.568795	9.87643e-17	1.41409e-14
100015632	100006296	0.450424	2.50859e-10	1.50006e-08
100015632	100006298	0.348313	1.77106e-06	4.73062e-05
100015632	100006314	0.525133	4.46938e-14	4.682e-12
100015632	100006361	-0.0856841	0.254102	0.503733
100015632	100006367	0.141799	0.0583008	0.202337
100015632	100006369	-0.059144	0.556864	0.766889
100015632	100006370	0.0454564	0.545699	0.759122
100015632	100006375	0.139093	0.0696208	0.227484
100015632	100006376	-0.0981132	0.319381	0.572406
100015632	100006378	0.160801	0.0654903	0.218509
100015632	100006379	0.134746	0.0721208	0.232708
100015632	100006430	0.00669554	0.929119	0.970291
100015632	100006435	0.135803	0.0706916	0.229641
100015632	100006438	-0.0167493	0.823896	0.921272
100015632	100006614	0.0942784	0.210658	0.452035
100015632	100006619	-0.122381	0.20703	0.44737
100015632	100006620	0.191323	0.0216114	0.102786
100015632	100006627	0.0112529	0.912432	0.962746
100015632	100006641	-0.0803674	0.284871	0.537276
100015632	100006642	-0.161887	0.0377659	0.151203
100015632	100006644	-0.158641	0.0549624	0.194529
100015632	100006726	0.0580757	0.44129	0.681266
100015632	100008903	-0.0631829	0.40077	0.647426
100015632	100008904	0.324688	9.23592e-06	0.000201899
100015632	100008914	0.341717	2.84726e-06	7.19257e-05
100015632	100008915	0.367106	4.30963e-07	1.34328e-05
100015632	100008916	0.333919	4.92301e-06	0.000116453
100015632	100008919	0.228361	0.00236933	0.0199551
100015632	100008920	0.598155	9.45721e-19	1.66126e-16
100015632	100008921	0.283353	0.000121281	0.00180875
100015632	100008928	0.351911	1.36058e-06	3.74184e-05
100015632	100008930	0.200345	0.00716715	0.0462354
100015632	100008934	-0.105796	0.220258	0.463964
100015632	100008954	0.428753	2.12604e-09	1.0809e-07
100015632	100008955	0.588429	4.647e-18	7.63445e-16
100015632	100008956	0.595154	1.55442e-18	2.6755e-16
100015632	100008957	0.431429	1.64611e-09	8.55307e-08
100015632	100008976	0.252275	0.00065719	0.00722212
100015632	100008977	0.367803	4.08247e-07	1.27994e-05
100015632	100008980	0.167399	0.0251049	0.114211
100015632	100008984	0.196516	0.00837543	0.0519098
100015632	100008985	0.217538	0.00344251	0.0266079
100015632	100008990	0.405942	1.72304e-08	7.33307e-07
100015632	100008991	0.425976	3.06563e-09	1.51254e-07
100015632	100008992	0.408192	1.41149e-08	6.11579e-07
100015632	100008993	0.10775	0.151093	0.370187
100015632	100008994	0.0663758	0.377344	0.626495
100015632	100008998	0.359373	7.79429e-07	2.27879e-05
100015632	100008999	0.230881	0.0018743	0.0166328
100015632	100009002	0.172201	0.0211667	0.101317
100015632	100009005	0.140228	0.061174	0.208869
100015632	100009007	0.14097	0.0598017	0.205746
100015632	100009009	0.0641998	0.393217	0.64074
100015632	100009014	0.191457	0.0102474	0.0601911
100015632	100009025	0.573659	4.72003e-17	6.98436e-15
100015632	100009026	0.345059	2.24152e-06	5.82428e-05
100015632	100009027	0.530065	2.33976e-14	2.54415e-12
100015632	100009028	0.397176	4.03905e-08	1.59538e-06
100015632	100009030	0.195558	0.00870477	0.0534139
100015632	100009038	0.447974	3.21863e-10	1.89654e-08
100015632	100009042	0.0666421	0.456622	0.693402
100015632	100009045	-0.178726	0.0782717	0.24524
100015632	100009052	0.291983	8.42332e-05	0.00133161
100015632	100009055	0.307973	2.88916e-05	0.000537851
100015632	100009066	0.187633	0.0142781	0.0766325
100015632	100009069	-4.60318e-05	0.999512	0.999773
100015632	100009075	0.15388	0.0408619	0.159425
100015632	100009078	0.0696274	0.354369	0.605278
100015632	100009130	0.142255	0.0574879	0.200489
100015632	100009131	0.129958	0.0829351	0.254572
100015632	100009139	0.111062	0.138851	0.351699
100015632	100009154	0.1821	0.0352177	0.144213
100015632	100009160	0.0348921	0.642866	0.822393
100015632	100009162	0.334331	4.78434e-06	0.000113573
100015632	100009181	0.153329	0.0684916	0.225046
100015632	100009217	-0.0460682	0.564196	0.771773
100015632	100009222	0.0796373	0.294815	0.547791
100015632	100009225	0.146559	0.0502682	0.183343
100015632	100009227	-0.189064	0.0114878	0.0654712
100015632	100009232	-0.0299061	0.691071	0.850818
100015632	100009233	0.111379	0.16767	0.394541
100015632	100009246	0.0319356	0.671285	0.839261
100015632	100009264	-0.154186	0.0393267	0.155351
100015632	100009266	-0.253246	0.00253647	0.02103
100015632	100009271	0.140357	0.0776282	0.243953
100015632	100009272	0.385178	1.01458e-07	3.67841e-06
100015632	100009275	0.0894803	0.250159	0.499327
100015632	100009278	0.145656	0.0551462	0.194946
100015632	100009329	-0.0238382	0.751438	0.884622
100015632	100009331	-0.00596305	0.954265	0.980931
100015632	100009332	0.154632	0.0661455	0.219931
100015632	100009343	-0.0514603	0.510252	0.734001
100015632	100009345	-0.0536287	0.590565	0.789105
100015632	100009394	0.0820015	0.275159	0.5269
100015632	100009406	0.157038	0.0357865	0.14579
100015632	100009407	0.0471727	0.563869	0.771555
100015632	100010850	-0.0703676	0.420902	0.664527
100015632	100010869	-0.0353635	0.656063	0.830373
100015632	100010895	-0.0841418	0.271052	0.522404
100015632	100010896	0.0123198	0.869984	0.943106
100015632	100010901	0.0143431	0.848868	0.93325
100015632	100010918	0.285207	0.000506812	0.00585355
100015632	100010919	0.32896	2.44089e-05	0.000466672
100015632	100010922	0.181188	0.0158007	0.0823605
100015632	100010923	0.189687	0.0114473	0.065312
100015632	100010925	0.122729	0.243821	0.491991
100015632	100010930	0.183656	0.0213108	0.101789
100015632	100010936	0.368349	5.70945e-07	1.7278e-05
100015632	100010937	0.364507	5.26828e-07	1.60949e-05
100015632	100010940	0.248893	0.00445135	0.0323397
100015632	100010941	0.153798	0.0403963	0.158253
100015632	100010942	0.106101	0.157483	0.379859
100015632	100010955	0.199937	0.00728806	0.0468233
100015632	100015609	0.621905	2.50927e-20	5.12837e-18
100015632	100015620	0.1469	0.0497299	0.182053
100015632	100015623	0.193422	0.0177137	0.0893228
100015632	100015625	0.344391	2.68237e-06	6.81804e-05
100015637	35	0.00927691	0.901358	0.957531
100015637	50	0.0709733	0.33573	0.587976
100015637	55	0.0346545	0.638656	0.819796
100015637	62	-0.0363741	0.660731	0.833216
100015637	93	0.0741511	0.314486	0.567552
100015637	98	0.109187	0.137938	0.350316
100015637	111	0.22518	0.00200071	0.0174825
100015637	112	0.131747	0.073054	0.234603
100015637	117	0.177935	0.047115	0.175645
100015637	132	0.0999375	0.175904	0.405903
100015637	136	0.00634737	0.931666	0.971365
100015637	143	0.143896	0.0546414	0.193803
100015637	144	-0.0465205	0.564155	0.771753
100015637	158	0.178215	0.0149469	0.0791936
100015637	171	-0.0276275	0.708166	0.860705
100015637	179	0.140908	0.074604	0.237768
100015637	180	0.486918	1.82746e-12	1.5356e-10
100015637	181	0.329801	4.28969e-06	0.00010325
100015637	182	0.0352997	0.632417	0.815929
100015637	189	0.0657516	0.372579	0.62217
100015637	192	0.198376	0.00664212	0.0436689
100015637	194	0.0560094	0.447665	0.686231
100015637	197	-0.0329461	0.656176	0.830457
100015637	207	0.043736	0.554437	0.765196
100015637	208	0.0537482	0.540479	0.755586
100015637	209	0.0189632	0.797253	0.908107
100015637	212	0.101506	0.173934	0.403095
100015637	213	0.0946836	0.198618	0.436604
100015637	229	0.4353	5.3291e-10	3.02634e-08
100015637	231	0.0766818	0.298209	0.551276
100015637	234	-0.105735	0.150905	0.369934
100015637	235	0.116074	0.125001	0.329485
100015637	240	-0.0474999	0.5197	0.740763
100015637	241	0.0725825	0.3329	0.58512
100015637	244	-0.0975651	0.18765	0.422119
100015637	250	0.0110057	0.881482	0.948508
100015637	252	0.0218034	0.767696	0.892896
100015637	254	0.427495	1.16059e-09	6.19873e-08
100015637	266	0.132679	0.0710289	0.230377
100015637	267	0.0595583	0.419374	0.663241
100015637	272	0.111163	0.164372	0.389761
100015637	273	0.0925325	0.210301	0.451571
100015637	275	-0.0869425	0.238008	0.485307
100015637	278	-0.136388	0.0641461	0.215606
100015637	279	0.137261	0.0617307	0.210123
100015637	297	-0.0607052	0.410459	0.655741
100015637	302	-0.0716648	0.350189	0.601584
100015637	310	-0.0281292	0.703114	0.857764
100015637	313	-0.0593942	0.420659	0.664338
100015637	327	0.21488	0.00440827	0.0321082
100015637	330	0.0871942	0.236647	0.483687
100015637	331	0.164934	0.0244699	0.112174
100015637	338	0.182496	0.012663	0.0702624
100015637	339	0.0922541	0.212939	0.454751
100015637	340	-0.0604926	0.412103	0.65716
100015637	342	-0.053669	0.466897	0.70117
100015637	344	-0.153806	0.0360832	0.146585
100015637	355	0.0392197	0.595083	0.79211
100015637	356	0.0810363	0.271529	0.522952
100015637	358	-0.00893825	0.903888	0.958734
100015637	361	-0.0283108	0.723159	0.86913
100015637	362	0.016813	0.823731	0.921202
100015637	363	0.11687	0.11215	0.307876
100015637	376	0.147591	0.0443969	0.168683
100015637	381	0.0898778	0.222474	0.466662
100015637	391	0.0308034	0.676408	0.842263
100015637	397	0.12817	0.0812609	0.251214
100015637	407	0.000263883	0.997148	0.998794
100015637	409	0.0909277	0.217096	0.460019
100015637	415	0.0609549	0.409813	0.655212
100015637	418	-0.0214398	0.778234	0.898394
100015637	424	0.576204	7.63074e-18	1.22728e-15
100015637	432	0.00237861	0.974366	0.989377
100015637	439	0.582683	2.66828e-18	4.48573e-16
100015637	444	-0.090068	0.221492	0.465473
100015637	445	-0.0476211	0.518634	0.740019
100015637	452	0.405928	9.01946e-09	4.06898e-07
100015637	460	0.0587937	0.425379	0.668293
100015637	461	0.0920914	0.211244	0.452723
100015637	466	0.336394	2.84645e-06	7.19124e-05
100015637	480	-0.0261188	0.723435	0.869302
100015637	482	-0.140963	0.0549702	0.194542
100015637	491	0.0980297	0.192984	0.429222
100015637	498	0.0611323	0.407168	0.652922
100015637	500	0.0537908	0.480844	0.712014
100015637	501	0.0882013	0.231256	0.477385
100015637	503	0.0662421	0.369016	0.618973
100015637	504	0.0141993	0.848286	0.932964
100015637	512	-0.0102075	0.890021	0.95251
100015637	519	0.451856	9.56162e-11	6.1065e-09
100015637	533	0.00579144	0.937468	0.973861
100015637	535	0.0897603	0.223081	0.46743
100015637	537	0.000483941	0.994769	0.997863
100015637	561	0.115921	0.115115	0.312926
100015637	563	-0.0713463	0.33319	0.585435
100015637	564	-0.0490347	0.506284	0.731084
100015637	565	0.0694982	0.345896	0.597485
100015637	566	0.110461	0.133375	0.342996
100015637	572	0.155037	0.0346037	0.142487
100015637	796	0.226318	0.00200703	0.0175242
100015637	798	0.0760088	0.342517	0.59436
100015637	799	0.018441	0.80272	0.910765
100015637	800	0.0772786	0.294453	0.54742
100015637	803	0.217955	0.00280362	0.0227328
100015637	806	0.0195898	0.790706	0.904867
100015637	811	-0.0718741	0.329617	0.582082
100015637	815	0.0788469	0.284734	0.537125
100015637	821	0.0195413	0.791212	0.90512
100015637	823	-0.119257	0.104957	0.295215
100015637	825	0.0398355	0.591347	0.789634
100015637	826	0.126127	0.131975	0.340827
100015637	827	-0.026596	0.736116	0.876381
100015637	828	0.09292	0.251715	0.501068
100015637	849	0.151347	0.0419731	0.162369
100015637	878	-0.0506012	0.492779	0.721094
100015637	880	0.0675437	0.374471	0.623909
100015637	881	0.0267718	0.726611	0.871059
100015637	888	0.189195	0.00970183	0.0578115
100015637	891	0.542649	1.23751e-15	1.56584e-13
100015637	892	0.470401	1.24695e-11	9.23239e-10
100015637	893	0.63525	2.06964e-22	5.11255e-20
100015637	913	-0.0313834	0.670667	0.83888
100015637	917	-0.0314879	0.669636	0.838331
100015637	922	0.0318048	0.718379	0.866572
100015637	923	0.0237257	0.773951	0.896315
100015637	925	0.190392	0.00924253	0.055813
100015637	926	0.110185	0.134354	0.344583
100015637	932	0.111839	0.130668	0.338686
100015637	935	-0.0664462	0.414468	0.659229
100015637	980	0.473989	8.2881e-12	6.30873e-10
100015637	1001	-0.121339	0.0989871	0.28469
100015637	1002	0.0555339	0.451536	0.689378
100015637	1004	0.0965056	0.190078	0.425311
100015637	1021	-0.122355	0.0961709	0.279638
100015637	1022	0.0198874	0.788167	0.903641
100015637	1023	-0.00595369	0.93572	0.9731
100015637	1024	0.173127	0.0181232	0.0907274
100015637	1025	0.0497322	0.500247	0.726614
100015637	1026	-0.00967975	0.895675	0.955036
100015637	1052	0.142953	0.0515969	0.186579
100015637	1053	0.0413289	0.575417	0.77923
100015637	1082	0.0999333	0.174743	0.404223
100015637	1083	-0.0543496	0.461257	0.696919
100015637	1084	0.163789	0.0254937	0.115441
100015637	1087	0.630223	5.53614e-22	1.31925e-19
100015637	1090	0.0260629	0.724003	0.869598
100015637	1094	0.0539561	0.464513	0.699412
100015637	1102	0.0466532	0.527178	0.74623
100015637	1105	0.251969	0.000521657	0.00599316
100015637	1110	0.0968674	0.188414	0.423107
100015637	1111	0.177485	0.0153705	0.0807688
100015637	1113	0.128906	0.0795127	0.24769
100015637	1114	0.121855	0.0975477	0.282092
100015637	1124	0.188203	0.0100976	0.0595441
100015637	1125	0.132884	0.106187	0.297362
100015637	1128	0.119871	0.103169	0.292108
100015637	1134	0.134777	0.0666391	0.220973
100015637	1135	-0.0269019	0.716238	0.865357
100015637	1136	0.0930032	0.21049	0.451825
100015637	1137	0.510078	1.03395e-13	1.03593e-11
100015637	1140	-0.0917427	0.212986	0.454795
100015637	1143	-0.0142245	0.847195	0.932388
100015637	1162	-0.0895179	0.224339	0.468972
100015637	1215	0.0249099	0.751539	0.884664
100015637	1221	0.101608	0.167593	0.394422
100015637	1224	-0.135792	0.0645973	0.216544
100015637	1231	0.489945	1.27092e-12	1.09047e-10
100015637	1235	0.0225158	0.760333	0.889128
100015637	1239	0.480029	4.12212e-12	3.28755e-10
100015637	1242	0.108844	0.139188	0.352253
100015637	1254	0.253979	0.000468756	0.00548884
100015637	1256	0.0583144	0.429169	0.671422
100015637	1258	0.00238768	0.977023	0.990541
100015637	1268	0.0774967	0.293088	0.54604
100015637	1342	0.105267	0.152732	0.372806
100015637	1442	0.0436731	0.553925	0.764869
100015637	1488	0.0614288	0.527677	0.746558
100015637	1489	0.42988	9.16818e-10	4.98929e-08
100015637	1518	0.22405	0.00211061	0.0182329
100015637	1526	0.0928374	0.207553	0.448065
100015637	1528	0.0301713	0.683504	0.846496
100015637	1537	0.277621	0.000124847	0.00185286
100015637	1538	0.0712326	0.333963	0.586217
100015637	1539	0.0437589	0.553146	0.764326
100015637	1547	0.173412	0.0179307	0.0900628
100015637	1628	-0.0538405	0.474109	0.706896
100015637	1629	0.0347427	0.659732	0.832633
100015637	1648	-0.0218017	0.76833	0.893198
100015637	1869	0.158231	0.0314634	0.133483
100015637	2029	0.182351	0.0127353	0.0705504
100015637	2050	0.346973	1.22373e-06	3.4068e-05
100015637	2051	0.226985	0.00183594	0.0163589
100015637	2054	0.0422726	0.566719	0.77354
100015637	100000007	0.0782035	0.288694	0.54148
100015637	100000008	-0.087183	0.236707	0.48376
100015637	100000010	0.0655603	0.384597	0.632964
100015637	100000011	-0.126658	0.130344	0.338171
100015637	100000014	0.0412767	0.575901	0.779509
100015637	100000015	0.0830849	0.267494	0.518627
100015637	100000016	0.150214	0.0743702	0.237291
100015637	100000036	0.203931	0.00523992	0.0365842
100015637	100000039	0.0914201	0.214606	0.456855
100015637	100000042	0.137384	0.0614955	0.209591
100015637	100000054	0.12319	0.0939039	0.275418
100015637	100000096	0.012907	0.861573	0.939286
100015637	100000257	0.0484379	0.511478	0.734838
100015637	100000258	0.111515	0.269341	0.520664
100015637	100000263	-0.0661097	0.369976	0.619876
100015637	100000265	0.0293731	0.690644	0.850574
100015637	100000269	-0.0411443	0.577127	0.780266
100015637	100000276	0.106886	0.146484	0.363295
100015637	100000282	0.0478583	0.517695	0.739368
100015637	100000285	-0.00266224	0.97688	0.99049
100015637	100000295	0.0101379	0.911387	0.962233
100015637	100000406	0.0304995	0.679424	0.843989
100015637	100000409	0.051872	0.513438	0.736229
100015637	100000436	-0.0180152	0.849787	0.933669
100015637	100000437	0.118386	0.108502	0.301489
100015637	100000442	0.050916	0.492463	0.720835
100015637	100000445	0.0116155	0.874968	0.945479
100015637	100000453	0.0783815	0.298352	0.551441
100015637	100000463	-0.00579517	0.937428	0.973847
100015637	100000467	0.0143383	0.845988	0.931744
100015637	100000487	-0.11285	0.212065	0.45368
100015637	100000491	0.0494021	0.503099	0.728782
100015637	100000551	0.193654	0.0080874	0.0505798
100015637	100000580	-0.0691047	0.34864	0.600026
100015637	100000616	0.0936505	0.203583	0.443089
100015637	100000626	-0.0292593	0.691781	0.851171
100015637	100000630	0.0965369	0.209094	0.450034
100015637	100000639	0.0124398	0.866175	0.941418
100015637	100000656	0.188926	0.00980758	0.0582787
100015637	100000657	0.0326217	0.658475	0.831862
100015637	100000665	0.458747	4.54978e-11	3.07221e-09
100015637	100000672	-0.00787453	0.915049	0.963849
100015637	100000706	0.0156431	0.833074	0.925638
100015637	100000707	0.221142	0.00255532	0.0211449
100015637	100000708	0.202048	0.00568238	0.0388858
100015637	100000711	0.0620383	0.45074	0.688748
100015637	100000715	0.0330967	0.675871	0.841982
100015637	100000743	0.191543	0.00881935	0.0539445
100015637	100000765	-0.144074	0.144528	0.360356
100015637	100000773	0.369208	2.15118e-07	7.22907e-06
100015637	100000774	-0.0643418	0.382939	0.63153
100015637	100000776	0.307797	1.92251e-05	0.000379686
100015637	100000781	0.337922	2.39249e-06	6.17678e-05
100015637	100000784	0.0292857	0.715787	0.865104
100015637	100000787	0.252097	0.000555969	0.00631305
100015637	100000792	0.04482	0.543554	0.757685
100015637	100000802	0.37194	1.72151e-07	5.93096e-06
100015637	100000808	-0.0750489	0.344057	0.595794
100015637	100000827	0.3022	2.76367e-05	0.000518483
100015637	100000840	0.0981198	0.186356	0.420431
100015637	100000841	0.14393	0.0500043	0.182697
100015637	100000846	0.0220873	0.767893	0.892989
100015637	100000856	0.064877	0.378986	0.628012
100015637	100000863	0.232345	0.0014169	0.0133293
100015637	100000900	-0.0106047	0.88577	0.950532
100015637	100000924	0.382283	7.26801e-08	2.72366e-06
100015637	100000936	0.0991072	0.178352	0.409367
100015637	100000943	0.280392	0.00123291	0.0119432
100015637	100000961	0.00630615	0.931923	0.971465
100015637	100000963	-0.00466691	0.949592	0.97898
100015637	100000997	0.409107	6.727e-09	3.10585e-07
100015637	100001002	0.0259619	0.725749	0.870588
100015637	100001006	0.228874	0.00167683	0.0152276
100015637	100001007	-0.0100397	0.891819	0.95331
100015637	100001022	0.243585	0.000807352	0.00853013
100015637	100001026	0.135326	0.0942529	0.276046
100015637	100001034	-0.0653544	0.37548	0.624795
100015637	100001040	0.160011	0.0291373	0.126577
100015637	100001048	0.326189	7.87205e-06	0.000175643
100015637	100001051	0.0199945	0.786485	0.90272
100015637	100001054	0.0659288	0.371289	0.621003
100015637	100001055	-0.037545	0.612861	0.803446
100015637	100001064	-0.0164042	0.839975	0.928954
100015637	100001073	-0.0148754	0.840295	0.929102
100015637	100001083	-0.0158794	0.83764	0.927855
100015637	100001086	-0.0720173	0.377936	0.627061
100015637	100001092	0.151731	0.0386995	0.153699
100015637	100001102	0.288786	6.4023e-05	0.00105806
100015637	100001104	0.0897752	0.223004	0.46735
100015637	100001106	0.119574	0.138352	0.350917
100015637	100001108	-0.0125675	0.866281	0.94147
100015637	100001112	0.340869	1.92778e-06	5.09246e-05
100015637	100001121	0.160585	0.0285563	0.124841
100015637	100001125	0.0960181	0.28483	0.537231
100015637	100001126	-0.0239794	0.745945	0.881532
100015637	100001145	0.313237	2.71408e-05	0.000510798
100015637	100001148	0.114247	0.177351	0.407932
100015637	100001149	-0.179531	0.044271	0.16834
100015637	100001150	-0.0500618	0.505727	0.730694
100015637	100001151	0.101509	0.317425	0.570546
100015637	100001162	0.0800367	0.277505	0.529476
100015637	100001167	-0.114314	0.120276	0.321672
100015637	100001170	0.174923	0.016941	0.0865388
100015637	100001178	0.174777	0.0170342	0.0868731
100015637	100001181	0.405807	3.66083e-08	1.45632e-06
100015637	100001182	0.432959	6.7441e-10	3.75748e-08
100015637	100001193	0.427566	1.15252e-09	6.16204e-08
100015637	100001195	0.415874	9.46648e-09	4.25349e-07
100015637	100001197	0.19028	0.00928462	0.0559939
100015637	100001198	0.349587	1.00429e-06	2.85686e-05
100015637	100001207	-0.0959875	0.206368	0.4465
100015637	100001208	0.0972504	0.200433	0.438946
100015637	100001211	0.168338	0.0227317	0.106504
100015637	100001212	-0.0558229	0.449181	0.687492
100015637	100001229	0.316677	0.000154241	0.00220673
100015637	100001232	0.24183	0.00130525	0.0124945
100015637	100001247	0.215199	0.00318003	0.0250413
100015637	100001251	0.248019	0.000642008	0.00709024
100015637	100001253	-0.0783527	0.287773	0.540463
100015637	100001254	-0.021423	0.771637	0.894961
100015637	100001256	0.0542694	0.46192	0.697424
100015637	100001257	0.0859822	0.297115	0.550152
100015637	100001263	0.0323923	0.660727	0.833212
100015637	100001266	-0.0610129	0.408086	0.653758
100015637	100001267	0.125779	0.0991619	0.285004
100015637	100001270	0.257383	0.000390369	0.00473316
100015637	100001271	0.0188942	0.797975	0.908461
100015637	100001272	0.00802372	0.913446	0.963147
100015637	100001274	0.209313	0.0041407	0.0306188
100015637	100001276	0.144109	0.049717	0.182026
100015637	100001277	0.489048	1.41588e-12	1.20696e-10
100015637	100001278	0.463227	2.78241e-11	1.95397e-09
100015637	100001279	0.0445975	0.587883	0.787306
100015637	100001287	0.013527	0.854603	0.93597
100015637	100001293	0.0683048	0.355575	0.606424
100015637	100001294	-0.0967761	0.188833	0.423636
100015637	100001295	0.0158733	0.830654	0.924493
100015637	100001296	0.092884	0.207324	0.447763
100015637	100001300	-0.0980666	0.182977	0.415809
100015637	100001310	0.0345918	0.671205	0.839199
100015637	100001313	-0.042819	0.561711	0.770179
100015637	100001314	0.0467688	0.526153	0.745487
100015637	100001315	-0.109077	0.138338	0.350894
100015637	100001320	0.0561194	0.446772	0.685527
100015637	100001322	-0.0830841	0.362917	0.613367
100015637	100001323	0.0100577	0.901152	0.957448
100015637	100001324	-0.18717	0.038174	0.152301
100015637	100001334	-0.00207406	0.980109	0.991775
100015637	100001335	0.528832	8.57208e-15	9.80991e-13
100015637	100001337	0.453686	7.86321e-11	5.09997e-09
100015637	100001359	0.178108	0.0150085	0.0794203
100015637	100001386	-0.00238738	0.974698	0.98953
100015637	100001391	0.269398	0.000200553	0.00274189
100015637	100001392	0.173852	0.0176373	0.0890441
100015637	100001393	0.0422297	0.567113	0.77379
100015637	100001395	0.0661824	0.369448	0.619386
100015637	100001396	-0.0670739	0.393462	0.640968
100015637	100001397	0.163522	0.0413789	0.160813
100015637	100001398	0.00674821	0.943703	0.976499
100015637	100001399	0.0924954	0.220772	0.464591
100015637	100001400	0.022887	0.756506	0.887165
100015637	100001402	0.158765	0.0573474	0.200172
100015637	100001403	0.0236942	0.752215	0.885012
100015637	100001404	0.00187773	0.984907	0.993833
100015637	100001405	-0.0789752	0.290606	0.543427
100015637	100001409	0.0272817	0.720057	0.867434
100015637	100001412	0.0618614	0.401585	0.648149
100015637	100001413	0.12183	0.0994638	0.285507
100015637	100001415	0.0823511	0.263803	0.514684
100015637	100001416	-0.0268293	0.71623	0.865357
100015637	100001417	0.00690851	0.925438	0.96861
100015637	100001423	-0.0892885	0.225533	0.470404
100015637	100001425	0.0821403	0.265031	0.515956
100015637	100001426	0.00644252	0.931215	0.971173
100015637	100001433	0.0134484	0.873342	0.944713
100015637	100001437	-0.168356	0.0216178	0.102805
100015637	100001445	0.22799	0.00255429	0.0211392
100015637	100001446	0.046325	0.530091	0.748275
100015637	100001452	0.0495639	0.507586	0.732067
100015637	100001454	0.347437	6.75259e-06	0.000153703
100015637	100001456	0.109444	0.137007	0.348841
100015637	100001461	0.0620946	0.39981	0.646577
100015637	100001462	0.450076	1.29716e-10	8.12038e-09
100015637	100001466	-0.0908083	0.304186	0.557366
100015637	100001467	-0.102766	0.270211	0.521532
100015637	100001468	0.107785	0.1431	0.358218
100015637	100001485	0.113446	0.123133	0.326408
100015637	100001501	0.267067	0.000228777	0.00305547
100015637	100001509	-0.034557	0.642351	0.822091
100015637	100001510	0.123666	0.0926326	0.273135
100015637	100001511	-0.0199945	0.786485	0.90272
100015637	100001526	0.0220641	0.817382	0.918082
100015637	100001540	-0.115272	0.117178	0.316394
100015637	100001541	-0.0955434	0.194554	0.431373
100015637	100001550	0.135057	0.0660709	0.219761
100015637	100001551	0.0262046	0.722563	0.868758
100015637	100001562	0.354201	7.05523e-07	2.08821e-05
100015637	100001567	-0.0140753	0.848779	0.933202
100015637	100001569	0.115246	0.117261	0.316528
100015637	100001570	0.112102	0.127668	0.333796
100015637	100001571	0.108092	0.141955	0.356583
100015637	100001577	0.0123901	0.876426	0.946188
100015637	100001579	0.43452	5.76505e-10	3.25337e-08
100015637	100001580	0.394747	3.20844e-08	1.29321e-06
100015637	100001586	0.0646014	0.386259	0.634461
100015637	100001590	0.0314886	0.674759	0.841356
100015637	100001593	-0.0891113	0.226459	0.471577
100015637	100001594	0.0108203	0.88378	0.949581
100015637	100001597	0.210033	0.00477389	0.0341092
100015637	100001604	0.0890316	0.234627	0.481301
100015637	100001605	-0.0225718	0.759756	0.888888
100015637	100001606	0.0423602	0.565914	0.773022
100015637	100001609	0.0992023	0.177934	0.408739
100015637	100001612	-0.00420564	0.955569	0.981476
100015637	100001613	0.333989	3.18091e-06	7.9268e-05
100015637	100001614	0.321017	7.91819e-06	0.000176565
100015637	100001615	0.195226	0.00757788	0.0481989
100015637	100001617	0.223362	0.00536044	0.0372259
100015637	100001619	-0.129036	0.0906505	0.269404
100015637	100001620	-0.00568141	0.938653	0.97435
100015637	100001624	-0.0841393	0.307628	0.56065
100015637	100001635	0.0584465	0.454472	0.691678
100015637	100001654	0.461878	3.22873e-11	2.24221e-09
100015637	100001655	0.165887	0.0326811	0.137023
100015637	100001657	0.0979435	0.183529	0.416568
100015637	100001658	0.101997	0.171847	0.400349
100015637	100001662	-0.0908308	0.217588	0.460655
100015637	100001664	0.123937	0.175615	0.405479
100015637	100001668	-0.139398	0.057749	0.20113
100015637	100001723	0.0576779	0.460438	0.696271
100015637	100001730	0.12019	0.102248	0.290508
100015637	100001731	-0.00661896	0.940655	0.975208
100015637	100001733	0.312864	1.61716e-05	0.00032752
100015637	100001734	0.0412002	0.576608	0.77994
100015637	100001739	0.432637	6.96564e-10	3.86908e-08
100015637	100001740	-0.0206677	0.779478	0.898995
100015637	100001743	0.119369	0.104629	0.294634
100015637	100001755	0.0502133	0.496105	0.723519
100015637	100001756	0.00357946	0.961644	0.98413
100015637	100001757	0.175473	0.0191389	0.0943105
100015637	100001765	0.0989819	0.248075	0.496927
100015637	100001767	-0.0235386	0.751785	0.884778
100015637	100001768	-0.0210381	0.835417	0.926801
100015637	100001777	0.318581	9.3536e-06	0.000204106
100015637	100001778	0.378881	9.68319e-08	3.52889e-06
100015637	100001806	-0.00510957	0.954172	0.980886
100015637	100001810	0.0784684	0.28706	0.539725
100015637	100001843	-0.217466	0.00318866	0.0250935
100015637	100001851	0.0677881	0.357922	0.608705
100015637	100001856	0.186069	0.0109973	0.0633775
100015637	100001868	0.0296069	0.691549	0.851069
100015637	100001869	0.108933	0.138861	0.351711
100015637	100001870	0.107964	0.142433	0.35729
100015637	100001872	-0.0234621	0.770539	0.894363
100015637	100001876	-0.080061	0.277359	0.52932
100015637	100001882	0.154507	0.0357371	0.14565
100015637	100001925	0.180321	0.0336536	0.139789
100015637	100001948	-0.0799268	0.279481	0.531479
100015637	100001950	0.200462	0.00622039	0.0415831
100015637	100001951	0.0867091	0.278674	0.530692
100015637	100001956	0.0230231	0.755103	0.886415
100015637	100001977	0.194799	0.00771339	0.0488517
100015637	100001987	-0.0329518	0.65524	0.829927
100015637	100001988	0.054474	0.462686	0.697964
100015637	100001989	0.114422	0.119923	0.321088
100015637	100001990	0.140913	0.0550579	0.194748
100015637	100001992	0.0379889	0.606698	0.799513
100015637	100001993	0.0326385	0.658311	0.831754
100015637	100001994	0.0801617	0.276754	0.528671
100015637	100001999	0.0919609	0.211895	0.453477
100015637	100002003	0.135458	0.0827821	0.254265
100015637	100002008	-0.0579139	0.442565	0.682234
100015637	100002009	0.0609327	0.408703	0.654263
100015637	100002014	0.0691252	0.348497	0.599882
100015637	100002015	0.00261993	0.978028	0.990921
100015637	100002017	-0.178132	0.0394742	0.155771
100015637	100002018	-0.0172871	0.815332	0.917132
100015637	100002021	-0.0447199	0.552233	0.763605
100015637	100002024	0.0105924	0.887457	0.951295
100015637	100002026	0.0575509	0.4365	0.67753
100015637	100002027	0.0222167	0.764048	0.8911
100015637	100002028	0.0117628	0.873395	0.944747
100015637	100002029	0.006368	0.94026	0.975038
100015637	100002049	0.0281355	0.786657	0.902812
100015637	100002067	0.0677937	0.357882	0.60867
100015637	100002070	0.0414464	0.574331	0.778513
100015637	100002094	0.0959252	0.197691	0.435466
100015637	100002102	-0.00169714	0.981759	0.992517
100015637	100002103	0.028353	0.700865	0.85641
100015637	100002106	0.0877145	0.233851	0.480426
100015637	100002107	0.065194	0.376656	0.625903
100015637	100002113	-0.0639311	0.471656	0.70495
100015637	100002122	-0.0402516	0.587475	0.787017
100015637	100002126	0.141673	0.0537453	0.191672
100015637	100002128	0.0680736	0.367967	0.617988
100015637	100002129	0.1163	0.113925	0.310928
100015637	100002137	0.0900584	0.33004	0.582514
100015637	100002152	0.101358	0.17217	0.400789
100015637	100002154	0.148611	0.0429317	0.164922
100015637	100002167	0.0496221	0.501197	0.72734
100015637	100002185	0.0513964	0.495661	0.72319
100015637	100002196	0.38318	6.73473e-08	2.54315e-06
100015637	100002199	0.23661	0.00118446	0.011567
100015637	100002227	0.198519	0.0512608	0.18577
100015637	100002241	-0.0297711	0.729834	0.872893
100015637	100002253	0.2309	0.00268084	0.0219529
100015637	100002259	0.231146	0.00150222	0.0139661
100015637	100002284	0.0653339	0.375631	0.624932
100015637	100002356	0.411573	5.3475e-09	2.51584e-07
100015637	100002367	0.075671	0.304642	0.557799
100015637	100002376	-0.0950041	0.238108	0.485433
100015637	100002397	-0.0290448	0.693927	0.852422
100015637	100002417	-0.0109218	0.88238	0.948922
100015637	100002458	0.122105	0.0968574	0.280877
100015637	100002462	0.10039	0.17277	0.401544
100015637	100002466	-0.136418	0.063362	0.213872
100015637	100002488	0.0729054	0.322707	0.575648
100015637	100002500	0.0493139	0.505027	0.730176
100015637	100002514	-0.0280991	0.705737	0.859404
100015637	100002528	0.0624881	0.396824	0.643946
100015637	100002537	0.0199703	0.786738	0.902848
100015637	100002544	0.016099	0.85188	0.934682
100015637	100002613	0.0310872	0.681251	0.845143
100015637	100002749	0.128015	0.0816322	0.251959
100015637	100002761	0.0237563	0.753626	0.885691
100015637	100002769	0.000413075	0.995535	0.998167
100015637	100002784	0.0613654	0.405378	0.651374
100015637	100002796	0.305594	2.21963e-05	0.000429918
100015637	100002825	0.260644	0.00814908	0.0508706
100015637	100002873	-0.0369626	0.630239	0.814547
100015637	100002875	-0.0876679	0.2341	0.4807
100015637	100002911	-0.0281255	0.703152	0.857777
100015637	100002927	0.227319	0.00180686	0.0161568
100015637	100002945	0.423482	2.32978e-09	1.17666e-07
100015637	100002951	0.120356	0.101772	0.28965
100015637	100002952	0.214108	0.00334123	0.0259934
100015637	100002953	0.360711	4.24581e-07	1.32589e-05
100015637	100002989	0.118739	0.106488	0.297909
100015637	100002990	0.133322	0.0696584	0.22755
100015637	100003000	0.0181259	0.806025	0.912451
100015637	100003001	0.0360681	0.625022	0.811246
100015637	100003119	0.469985	2.80803e-11	1.97142e-09
100015637	100003151	0.187494	0.010389	0.0607999
100015637	100003169	1.17918e-05	0.999878	0.999943
100015637	100003179	0.218198	0.00277253	0.0225277
100015637	100003183	-0.0723002	0.411841	0.656963
100015637	100003185	0.106969	0.188155	0.42275
100015637	100003210	0.0187923	0.833243	0.925693
100015637	100003240	0.461568	4.82348e-11	3.24208e-09
100015637	100003258	0.18918	0.00970768	0.0578369
100015637	100003260	-0.0842544	0.313661	0.566671
100015637	100003271	0.115841	0.115369	0.313346
100015637	100003397	0.0713034	0.333481	0.585726
100015637	100003415	0.0727823	0.323527	0.576407
100015637	100003432	-0.0385403	0.706342	0.859735
100015637	100003434	0.0427415	0.603529	0.797485
100015637	100003470	0.0309937	0.674523	0.841169
100015637	100003473	0.0654826	0.484938	0.715131
100015637	100003589	-0.0172459	0.858731	0.937898
100015637	100003641	-0.0297093	0.703969	0.858241
100015637	100003674	0.106467	0.207283	0.447715
100015637	100003686	0.366123	7.27876e-07	2.14755e-05
100015637	100003695	0.113969	0.121407	0.323584
100015637	100003696	0.0654282	0.477711	0.709709
100015637	100003892	0.0955768	0.199332	0.437526
100015637	100003901	0.272656	0.00016651	0.00235032
100015637	100003926	0.361534	1.02339e-06	2.90554e-05
100015637	100004046	-0.110008	0.134985	0.345606
100015637	100004054	0.165393	0.0252537	0.114707
100015637	100004056	0.108651	0.294601	0.547587
100015637	100004059	0.105469	0.19745	0.43516
100015637	100004083	-0.0886836	0.232547	0.478906
100015637	100004088	0.133837	0.184334	0.417679
100015637	100004089	0.24125	0.000909374	0.00938425
100015637	100004111	-0.0358722	0.626903	0.812447
100015637	100004112	0.0871664	0.265588	0.516516
100015637	100004182	0.0484067	0.519914	0.740925
100015637	100004208	0.0402864	0.585099	0.785453
100015637	100004227	0.201169	0.00617675	0.0413622
100015637	100004284	-0.0362322	0.623447	0.810275
100015637	100004295	-0.00458858	0.950437	0.97931
100015637	100004299	-0.0915619	0.319929	0.572924
100015637	100004318	0.0825977	0.330192	0.582676
100015637	100004322	0.0212918	0.773599	0.896107
100015637	100004327	0.107667	0.143539	0.358905
100015637	100004328	0.159465	0.0296993	0.128237
100015637	100004329	0.142373	0.0525619	0.18887
100015637	100004396	0.252842	0.00139898	0.013199
100015637	100004414	0.306599	2.07902e-05	0.000406125
100015637	100004499	0.0751432	0.308037	0.561027
100015637	100004509	-0.00490448	0.957421	0.98233
100015637	100004523	0.10834	0.141037	0.355084
100015637	100004541	0.0863822	0.242344	0.490298
100015637	100004542	0.138343	0.0596882	0.205471
100015637	100004561	-0.0744838	0.325871	0.578571
100015637	100004575	0.0369582	0.62037	0.808235
100015637	100004601	0.037415	0.713116	0.863561
100015637	100004634	0.070991	0.43523	0.676438
100015637	100004635	0.0648919	0.378876	0.627907
100015637	100005350	-0.0749381	0.309363	0.562358
100015637	100005372	0.105275	0.156098	0.377849
100015637	100005373	0.162803	0.0264053	0.118272
100015637	100005383	0.127819	0.0821038	0.252925
100015637	100005384	0.180467	0.0137043	0.0743987
100015637	100005389	0.0425267	0.625627	0.811638
100015637	100005402	-0.0392506	0.632297	0.81585
100015637	100005418	0.0416273	0.57266	0.777406
100015637	100005463	-0.0397818	0.668863	0.837912
100015637	100005466	0.148387	0.0432496	0.165713
100015637	100005716	0.452744	8.69729e-11	5.59634e-09
100015637	100005717	0.230742	0.00278156	0.0225884
100015637	100005814	0.450505	2.54619e-09	1.27665e-07
100015637	100005850	0.10554	0.156202	0.37802
100015637	100005864	0.10958	0.147689	0.365152
100015637	100005946	-0.071649	0.35172	0.60292
100015637	100005972	0.173338	0.0398268	0.15675
100015637	100005977	0.154024	0.124085	0.327961
100015637	100005985	0.0918266	0.212566	0.454289
100015637	100005986	0.0353314	0.632111	0.815728
100015637	100005996	0.317744	1.04692e-05	0.00022485
100015637	100005998	0.22715	0.00204427	0.0177803
100015637	100006005	-0.115657	0.116949	0.316043
100015637	100006051	0.241378	0.000903456	0.00933607
100015637	100006056	0.148901	0.0436656	0.166806
100015637	100006082	0.322585	7.10723e-06	0.000160619
100015637	100006092	0.0305559	0.718113	0.866445
100015637	100006098	0.0310011	0.676127	0.842125
100015637	100006105	0.000803081	0.991984	0.996656
100015637	100006106	0.0395648	0.684343	0.846926
100015637	100006108	-0.0259618	0.739106	0.877932
100015637	100006115	0.12052	0.101303	0.288812
100015637	100006116	0.0686623	0.460031	0.695959
100015637	100006121	0.315678	0.000317388	0.00399239
100015637	100006125	-0.184167	0.0612776	0.209096
100015637	100006126	-0.0176	0.841852	0.92985
100015637	100006129	0.0779675	0.299547	0.552715
100015637	100006171	0.031869	0.703553	0.858028
100015637	100006173	0.0692457	0.399788	0.646561
100015637	100006184	0.155783	0.0815293	0.251752
100015637	100006190	-0.0145675	0.866327	0.941487
100015637	100006191	-0.148957	0.0643383	0.215995
100015637	100006260	0.0194477	0.792744	0.905871
100015637	100006282	0.0201889	0.826755	0.92255
100015637	100006290	0.167541	0.0222696	0.10498
100015637	100006292	0.0698581	0.343398	0.595177
100015637	100006293	0.090459	0.220745	0.464547
100015637	100006294	0.180892	0.01348	0.0735139
100015637	100006295	0.107872	0.142773	0.357763
100015637	100006296	0.0437943	0.552824	0.764075
100015637	100006298	0.0724485	0.325757	0.578473
100015637	100006314	0.128944	0.079425	0.247533
100015637	100006361	-0.00683392	0.926241	0.968939
100015637	100006367	0.299938	3.19364e-05	0.000586399
100015637	100006369	-0.0118537	0.903549	0.958553
100015637	100006370	0.304046	2.45384e-05	0.000468657
100015637	100006375	0.12211	0.104427	0.294269
100015637	100006376	0.195279	0.0399833	0.157148
100015637	100006378	0.108378	0.204096	0.443726
100015637	100006379	0.0163729	0.824465	0.921538
100015637	100006430	0.0242129	0.74288	0.87998
100015637	100006435	-0.119503	0.105188	0.295614
100015637	100006438	0.00195721	0.978848	0.991262
100015637	100006614	0.179984	0.0142261	0.0764261
100015637	100006619	0.0896648	0.35157	0.602791
100015637	100006620	0.120335	0.145164	0.361337
100015637	100006627	0.0663186	0.5121	0.735218
100015637	100006641	0.0852622	0.247235	0.495961
100015637	100006642	0.170224	0.0255811	0.115714
100015637	100006644	0.152008	0.0598425	0.205846
100015637	100006726	0.391202	3.67345e-08	1.46111e-06
100015637	100008903	0.10945	0.136987	0.348811
100015637	100008904	0.0348428	0.636832	0.818673
100015637	100008914	0.145409	0.0476719	0.176999
100015637	100008915	0.218186	0.00277396	0.0225368
100015637	100008916	0.0840015	0.254319	0.504007
100015637	100008919	0.0831516	0.26443	0.51535
100015637	100008920	0.129587	0.0779243	0.244554
100015637	100008921	0.0702535	0.340667	0.59268
100015637	100008928	0.209807	0.004051	0.0301164
100015637	100008930	0.511242	8.89835e-14	8.98384e-12
100015637	100008934	0.200942	0.0161093	0.0835226
100015637	100008954	0.114636	0.119226	0.319874
100015637	100008955	0.170471	0.0200026	0.097302
100015637	100008956	0.0983183	0.18185	0.414291
100015637	100008957	-0.0251528	0.733269	0.874749
100015637	100008976	0.157421	0.0318845	0.13471
100015637	100008977	0.106522	0.147871	0.365416
100015637	100008980	0.188458	0.00999435	0.0591127
100015637	100008984	0.00440396	0.952429	0.980171
100015637	100008985	0.0232245	0.75303	0.885385
100015637	100008990	0.0655465	0.374076	0.623629
100015637	100008991	0.137091	0.0627728	0.212556
100015637	100008992	0.134725	0.0667456	0.221209
100015637	100008993	-0.0279725	0.70469	0.858667
100015637	100008994	0.143085	0.0513787	0.186046
100015637	100008998	0.121202	0.0993693	0.285357
100015637	100008999	0.0951555	0.196381	0.433787
100015637	100009002	0.122415	0.0960076	0.279322
100015637	100009005	0.0668556	0.364588	0.614892
100015637	100009007	-0.000120286	0.9987	0.999462
100015637	100009009	-0.0246605	0.738298	0.877554
100015637	100009014	0.055905	0.448514	0.686941
100015637	100009025	0.203049	0.00544313	0.0376563
100015637	100009026	0.194648	0.00776183	0.0490845
100015637	100009027	0.153309	0.0366968	0.148277
100015637	100009028	0.218769	0.00284949	0.0230191
100015637	100009030	0.0637935	0.387015	0.635132
100015637	100009038	0.123396	0.0933538	0.274435
100015637	100009042	-0.064123	0.461681	0.697239
100015637	100009045	-0.135549	0.172193	0.400815
100015637	100009052	0.10869	0.143031	0.358124
100015637	100009055	0.100531	0.17334	0.402329
100015637	100009066	0.0703632	0.352038	0.603225
100015637	100009069	0.0693695	0.346792	0.598278
100015637	100009075	0.183828	0.0124933	0.0695971
100015637	100009078	0.122441	0.0959362	0.279193
100015637	100009130	0.116454	0.113442	0.310092
100015637	100009131	0.119785	0.103417	0.292503
100015637	100009139	0.0531934	0.470859	0.704351
100015637	100009154	-0.107382	0.208311	0.449033
100015637	100009160	0.0641105	0.384655	0.633002
100015637	100009162	0.0840239	0.254192	0.503845
100015637	100009181	0.172549	0.0353527	0.144594
100015637	100009217	0.0931745	0.233913	0.480503
100015637	100009222	0.170538	0.0213509	0.101931
100015637	100009225	0.0971938	0.186923	0.421215
100015637	100009227	0.426436	1.42763e-09	7.49459e-08
100015637	100009232	0.219453	0.00261649	0.0215464
100015637	100009233	-0.21711	0.00582115	0.0395728
100015637	100009246	0.0585568	0.42725	0.669793
100015637	100009264	0.187039	0.01058	0.0616319
100015637	100009266	0.234944	0.00431046	0.0315721
100015637	100009271	0.33997	7.91028e-06	0.000176411
100015637	100009272	0.190435	0.00922643	0.0557374
100015637	100009275	0.0572864	0.452755	0.690358
100015637	100009278	0.224123	0.00249001	0.0207344
100015637	100009329	0.07839	0.287543	0.540199
100015637	100009331	-0.231144	0.0213401	0.101895
100015637	100009332	-0.183968	0.0257123	0.116129
100015637	100009343	0.10677	0.162067	0.386504
100015637	100009345	0.12414	0.202674	0.44192
100015637	100009394	0.381869	7.52761e-08	2.81207e-06
100015637	100009406	0.282076	9.59638e-05	0.00148643
100015637	100009407	-0.0317409	0.695006	0.85307
100015637	100010850	-0.0788673	0.357841	0.608631
100015637	100010869	0.185252	0.0162143	0.083893
100015637	100010895	0.0774025	0.303073	0.556204
100015637	100010896	0.00974316	0.894995	0.954701
100015637	100010901	0.0662402	0.369029	0.618979
100015637	100010918	0.125405	0.127534	0.333572
100015637	100010919	0.129379	0.100822	0.287912
100015637	100010922	-0.0279074	0.706882	0.860036
100015637	100010923	-0.00363314	0.960962	0.983847
100015637	100010925	-0.101759	0.3291	0.58154
100015637	100010930	0.00184548	0.981347	0.992345
100015637	100010936	0.0701921	0.347754	0.599184
100015637	100010937	0.08325	0.258608	0.508864
100015637	100010940	0.105205	0.231734	0.477937
100015637	100010941	0.0763352	0.301725	0.554827
100015637	100010942	0.133546	0.0691868	0.22651
100015637	100010955	0.0261188	0.723435	0.869302
100015637	100015609	0.218104	0.00293719	0.0235531
100015637	100015620	0.0378863	0.60767	0.800131
100015637	100015623	-0.00671082	0.933736	0.972223
100015637	100015625	0.147612	0.04554	0.171603
100015637	100015632	0.185395	0.0129689	0.0715027
100015638	35	-0.0137939	0.853777	0.935555
100015638	50	0.091228	0.215575	0.458147
100015638	55	0.127038	0.0840076	0.256621
100015638	62	-0.163458	0.0471377	0.175704
100015638	93	-0.00616442	0.93345	0.972126
100015638	98	0.0269711	0.714795	0.864554
100015638	111	0.190472	0.00921246	0.0556767
100015638	112	0.214369	0.003302	0.0257591
100015638	117	0.150108	0.0947466	0.276949
100015638	132	0.181587	0.0133717	0.0730813
100015638	136	-0.035283	0.633507	0.816631
100015638	143	0.133825	0.0741065	0.236784
100015638	144	-0.0705157	0.381711	0.630427
100015638	158	0.240092	0.000964252	0.00983747
100015638	171	0.012147	0.869296	0.942798
100015638	179	0.0691885	0.383149	0.631716
100015638	180	0.512033	8.03289e-14	8.16475e-12
100015638	181	0.304673	2.35635e-05	0.000452958
100015638	182	-0.00612899	0.933831	0.972262
100015638	189	0.131017	0.0746701	0.2379
100015638	192	0.162915	0.0263005	0.11799
100015638	194	0.0502786	0.495544	0.723138
100015638	197	-0.106963	0.147293	0.364549
100015638	207	0.0742125	0.315406	0.568485
100015638	208	0.0928971	0.289396	0.542155
100015638	209	0.145045	0.0482369	0.178393
100015638	212	0.0228928	0.759683	0.888859
100015638	213	0.079039	0.283558	0.535914
100015638	229	0.511501	8.60506e-14	8.71177e-12
100015638	231	0.107712	0.143371	0.358648
100015638	234	-0.109444	0.137007	0.348841
100015638	235	0.00511116	0.946323	0.977596
100015638	240	-0.0177492	0.809979	0.914491
100015638	241	-0.0563618	0.45235	0.69002
100015638	244	-0.136994	0.0636867	0.214617
100015638	250	0.0421122	0.568193	0.774476
100015638	252	0.1235	0.0930747	0.273937
100015638	254	0.446249	1.72882e-10	1.06164e-08
100015638	266	0.0846095	0.250886	0.500117
100015638	267	-0.031141	0.673065	0.840311
100015638	272	0.124685	0.118542	0.318711
100015638	273	0.17231	0.0190093	0.0938721
100015638	275	-0.180088	0.0139066	0.0751931
100015638	278	-0.166245	0.0237217	0.109721
100015638	279	0.212538	0.00358621	0.0274434
100015638	297	0.096155	0.1917	0.427457
100015638	302	-0.0723522	0.345574	0.597199
100015638	310	-0.0887216	0.228505	0.474102
100015638	313	0.0660556	0.370368	0.620213
100015638	327	0.212857	0.00480346	0.0342616
100015638	330	0.201393	0.00584379	0.0396905
100015638	331	0.0543105	0.461581	0.697169
100015638	338	0.151585	0.0388887	0.154224
100015638	339	0.108711	0.14185	0.356419
100015638	340	0.0326851	0.657853	0.831475
100015638	342	-0.0759601	0.302793	0.555957
100015638	344	-0.161065	0.0280791	0.123374
100015638	355	0.0338153	0.646808	0.824732
100015638	356	0.205238	0.00495124	0.0350369
100015638	358	0.178511	0.0150524	0.0795925
100015638	361	0.0633837	0.427352	0.669884
100015638	362	0.14374	0.0555989	0.196051
100015638	363	0.240051	0.000966256	0.009854
100015638	376	0.0747498	0.310584	0.563601
100015638	381	0.0388039	0.598996	0.794558
100015638	391	0.039533	0.592143	0.790183
100015638	397	0.0358778	0.626849	0.812408
100015638	407	0.0505602	0.49313	0.72132
100015638	409	0.209153	0.0041702	0.0307827
100015638	415	0.124965	0.0901064	0.268361
100015638	418	-0.00424989	0.955487	0.981431
100015638	424	0.608297	3.3012e-20	6.68294e-18
100015638	432	0.0782609	0.289658	0.542443
100015638	439	0.566484	3.53672e-17	5.31626e-15
100015638	444	-0.0574957	0.435688	0.676833
100015638	445	0.0592058	0.422136	0.665615
100015638	452	0.514358	5.93625e-14	6.13095e-12
100015638	460	-0.0225047	0.760448	0.889197
100015638	461	0.00410557	0.955648	0.981504
100015638	466	0.297422	3.9328e-05	0.00069891
100015638	480	-0.120867	0.100316	0.286987
100015638	482	-0.0697015	0.344484	0.596208
100015638	491	0.0408382	0.588344	0.787602
100015638	498	-0.0159906	0.8285	0.923389
100015638	500	-0.00965062	0.899427	0.956728
100015638	501	0.0246232	0.73868	0.877755
100015638	503	0.169007	0.0211091	0.101106
100015638	504	0.154453	0.0363134	0.147218
100015638	512	0.0747311	0.310705	0.563728
100015638	519	0.466693	1.8923e-11	1.36325e-09
100015638	533	0.0713127	0.333418	0.585667
100015638	535	0.113346	0.123469	0.326931
100015638	537	-0.0355496	0.630008	0.814385
100015638	561	0.101692	0.16724	0.393925
100015638	563	-0.0925987	0.208729	0.449575
100015638	564	0.0496818	0.500682	0.726928
100015638	565	0.0706265	0.338103	0.590226
100015638	566	0.00669778	0.927707	0.969695
100015638	572	0.17341	0.017932	0.0900673
100015638	796	0.279933	0.00011882	0.00177792
100015638	798	0.0327477	0.682926	0.846131
100015638	799	0.022389	0.761642	0.889848
100015638	800	-0.037228	0.613928	0.804038
100015638	803	0.2339	0.00131284	0.0125496
100015638	806	-0.0345165	0.639994	0.820636
100015638	811	-0.0560877	0.447029	0.685722
100015638	815	0.0238623	0.746475	0.88185
100015638	821	-0.0241588	0.743434	0.880278
100015638	823	-0.0601495	0.414764	0.659492
100015638	825	0.0983144	0.184267	0.417585
100015638	826	0.104867	0.210975	0.452398
100015638	827	-0.0650822	0.409147	0.654635
100015638	828	0.111659	0.167995	0.394972
100015638	849	0.00208042	0.977825	0.990852
100015638	878	0.0171076	0.816724	0.917768
100015638	880	0.00726153	0.924018	0.967942
100015638	881	-0.12529	0.100493	0.287312
100015638	888	0.163349	0.025897	0.116709
100015638	891	0.559021	1.1101e-16	1.57972e-14
100015638	892	0.485495	2.16503e-12	1.7992e-10
100015638	893	0.571018	1.74051e-17	2.70348e-15
100015638	913	0.0473041	0.521424	0.741992
100015638	917	0.0414595	0.57421	0.77844
100015638	922	0.109192	0.214421	0.456589
100015638	923	-0.0138182	0.867165	0.941833
100015638	925	0.16629	0.0233034	0.108356
100015638	926	0.179965	0.013973	0.0754603
100015638	932	0.0849261	0.251706	0.501061
100015638	935	-0.0651395	0.423726	0.666921
100015638	980	0.49162	1.03796e-12	9.0252e-11
100015638	1001	-0.0942696	0.200597	0.439152
100015638	1002	-0.0248563	0.736297	0.876471
100015638	1004	0.176333	0.0160604	0.083349
100015638	1021	-0.08358	0.256719	0.506705
100015638	1022	-0.00312536	0.966322	0.986009
100015638	1023	-0.00507532	0.945187	0.977071
100015638	1024	0.132073	0.07234	0.233131
100015638	1025	0.0492734	0.504213	0.729612
100015638	1026	0.10561	0.151391	0.370658
100015638	1052	0.0838281	0.255305	0.505083
100015638	1053	0.12234	0.0962118	0.279709
100015638	1082	-0.0115931	0.875206	0.945594
100015638	1083	0.0814335	0.269179	0.520461
100015638	1084	0.151264	0.0393098	0.155317
100015638	1087	0.728374	4.92702e-32	2.63896e-29
100015638	1090	0.0470952	0.523267	0.743467
100015638	1094	0.194851	0.0076967	0.0487767
100015638	1102	-0.0295838	0.68854	0.849414
100015638	1105	0.144003	0.0498874	0.182427
100015638	1110	0.130299	0.0762895	0.241234
100015638	1111	0.201249	0.00587975	0.0398581
100015638	1113	0.11025	0.134122	0.344226
100015638	1114	0.206988	0.00458729	0.0330868
100015638	1124	0.232897	0.00137914	0.0130484
100015638	1125	0.219795	0.00707346	0.0457869
100015638	1128	0.11593	0.115086	0.312881
100015638	1134	0.0278457	0.705967	0.859519
100015638	1135	-0.0887703	0.22952	0.475336
100015638	1136	0.107525	0.147392	0.364702
100015638	1137	0.603254	8.08726e-20	1.57558e-17
100015638	1140	-0.0582902	0.429361	0.671589
100015638	1143	-0.0694087	0.346519	0.598044
100015638	1162	0.0602222	0.414199	0.659006
100015638	1215	0.0693673	0.37745	0.626587
100015638	1221	0.0675177	0.359847	0.610547
100015638	1224	-0.0252983	0.731786	0.873937
100015638	1231	0.576982	6.73476e-18	1.08796e-15
100015638	1235	-0.0536261	0.467254	0.701461
100015638	1239	0.517586	3.88601e-14	4.09937e-12
100015638	1242	0.0281217	0.703189	0.857785
100015638	1254	0.275506	0.000141236	0.00205252
100015638	1256	-0.0178126	0.809313	0.91416
100015638	1258	-0.06195	0.45447	0.691678
100015638	1268	-0.0274933	0.70952	0.861489
100015638	1342	0.128545	0.0803675	0.249419
100015638	1442	0.0503271	0.495128	0.722825
100015638	1488	0.200777	0.0372032	0.149671
100015638	1489	0.502485	2.71573e-13	2.56926e-11
100015638	1518	0.163558	0.025705	0.116106
100015638	1526	-0.0173669	0.813997	0.91647
100015638	1528	-0.0573803	0.437863	0.678578
100015638	1537	0.19037	0.00925093	0.0558459
100015638	1538	0.0730825	0.321529	0.574494
100015638	1539	0.12317	0.093959	0.275508
100015638	1547	0.156608	0.032791	0.137323
100015638	1628	-0.0683259	0.363457	0.613864
100015638	1629	0.0351306	0.656173	0.830454
100015638	1648	0.00140063	0.984904	0.993833
100015638	1869	0.0645654	0.382585	0.631237
100015638	2029	0.054842	0.457202	0.693853
100015638	2050	0.43563	5.15427e-10	2.93519e-08
100015638	2051	0.210401	0.00394566	0.0295267
100015638	2054	0.0335803	0.649098	0.826166
100015638	100000007	0.0561157	0.446802	0.685557
100015638	100000008	-0.178556	0.0147531	0.0784613
100015638	100000010	0.111367	0.138884	0.351745
100015638	100000011	-0.124536	0.136962	0.348768
100015638	100000014	0.0254792	0.729942	0.872935
100015638	100000015	0.00760312	0.919314	0.965897
100015638	100000016	0.0761142	0.367963	0.617988
100015638	100000036	0.229801	0.00160346	0.0147017
100015638	100000039	0.0726629	0.324323	0.577117
100015638	100000042	0.0425691	0.563998	0.771639
100015638	100000054	0.0951648	0.196336	0.433731
100015638	100000096	-0.0590406	0.424701	0.66771
100015638	100000257	-0.0319112	0.66546	0.836022
100015638	100000258	-0.0855686	0.397284	0.644348
100015638	100000263	-0.0811221	0.271021	0.522375
100015638	100000265	-0.0518525	0.48213	0.713035
100015638	100000269	0.0520241	0.48068	0.711887
100015638	100000276	0.178736	0.0146509	0.078077
100015638	100000282	-0.0463515	0.530979	0.748864
100015638	100000285	-0.0991126	0.279436	0.531442
100015638	100000295	0.0638261	0.483082	0.71372
100015638	100000406	0.00311904	0.966298	0.986005
100015638	100000409	0.06093	0.442604	0.682262
100015638	100000436	-0.0250183	0.792526	0.905785
100015638	100000437	-0.0450154	0.5429	0.757213
100015638	100000442	-0.0862746	0.244228	0.492494
100015638	100000445	-0.128597	0.0802437	0.249156
100015638	100000453	-0.0769484	0.307301	0.56035
100015638	100000463	-0.0241476	0.743549	0.880345
100015638	100000467	-0.00110682	0.988038	0.995077
100015638	100000487	-0.0772149	0.393995	0.641462
100015638	100000491	-0.0541324	0.463053	0.698253
100015638	100000551	0.191983	0.00866208	0.053222
100015638	100000580	-0.106653	0.147372	0.364677
100015638	100000616	0.111712	0.129006	0.336004
100015638	100000626	0.0245542	0.739386	0.878079
100015638	100000630	0.256502	0.000708083	0.00767169
100015638	100000639	0.157437	0.031866	0.134656
100015638	100000656	0.231347	0.00148757	0.0138568
100015638	100000657	0.102572	0.163576	0.388625
100015638	100000665	0.570499	1.88856e-17	2.92104e-15
100015638	100000672	-0.061384	0.405235	0.651247
100015638	100000706	0.0916685	0.21587	0.458498
100015638	100000707	0.195585	0.00779766	0.0492437
100015638	100000708	0.234465	0.0012768	0.0122793
100015638	100000711	0.0612845	0.456271	0.693122
100015638	100000715	-0.0412625	0.602129	0.796551
100015638	100000743	-0.00325891	0.964788	0.985381
100015638	100000765	-0.106802	0.280546	0.532677
100015638	100000773	0.373102	1.5649e-07	5.43968e-06
100015638	100000774	-0.133216	0.0698833	0.227945
100015638	100000776	0.369325	2.13076e-07	7.16795e-06
100015638	100000781	0.416281	3.43183e-09	1.67691e-07
100015638	100000784	-0.0164383	0.838088	0.928045
100015638	100000787	0.264788	0.000280873	0.00361394
100015638	100000792	0.0185511	0.801568	0.910249
100015638	100000802	0.386404	5.11132e-08	1.97628e-06
100015638	100000808	0.0432885	0.585585	0.785805
100015638	100000827	0.189433	0.00960868	0.0574006
100015638	100000840	0.017582	0.813251	0.916117
100015638	100000841	0.0807547	0.273204	0.524781
100015638	100000846	-0.0253294	0.735013	0.87575
100015638	100000856	0.0379702	0.606875	0.799635
100015638	100000863	0.283559	8.78317e-05	0.00138007
100015638	100000900	0.0107894	0.883795	0.94959
100015638	100000924	0.344731	1.44763e-06	3.95281e-05
100015638	100000936	0.140342	0.0560596	0.197111
100015638	100000943	0.266764	0.00215502	0.018527
100015638	100000961	-0.0130347	0.859839	0.938424
100015638	100000963	-0.0100415	0.891799	0.953297
100015638	100000997	0.513478	6.6581e-14	6.8475e-12
100015638	100001002	-0.05525	0.455089	0.692212
100015638	100001006	0.300522	3.07703e-05	0.000567651
100015638	100001007	-0.00774585	0.916432	0.964476
100015638	100001022	0.183473	0.0121868	0.0683443
100015638	100001026	0.0208762	0.797191	0.908074
100015638	100001034	-0.0750314	0.30876	0.561773
100015638	100001040	0.101367	0.168606	0.395798
100015638	100001048	0.235575	0.00145517	0.0136126
100015638	100001051	-0.0114756	0.876461	0.946204
100015638	100001054	0.0486151	0.509933	0.733727
100015638	100001055	-0.00562116	0.939634	0.974758
100015638	100001064	-0.0809138	0.318488	0.57156
100015638	100001073	0.0410678	0.577835	0.780672
100015638	100001083	-0.0662772	0.391915	0.639565
100015638	100001086	-0.0272658	0.738801	0.877799
100015638	100001092	0.0146889	0.842271	0.930069
100015638	100001102	0.260456	0.000330206	0.00412488
100015638	100001104	-0.0208095	0.778004	0.89828
100015638	100001106	0.0620364	0.44318	0.682694
100015638	100001108	-0.0453146	0.543567	0.757697
100015638	100001112	0.46357	2.67875e-11	1.88582e-09
100015638	100001121	0.0955769	0.194397	0.431149
100015638	100001125	0.0516806	0.565483	0.772706
100015638	100001126	-0.0663242	0.369729	0.619636
100015638	100001145	0.330335	9.05356e-06	0.000198386
100015638	100001148	0.0164262	0.846703	0.932125
100015638	100001149	-0.0783412	0.383233	0.63179
100015638	100001150	-0.0186691	0.804098	0.911415
100015638	100001151	0.102956	0.310539	0.563561
100015638	100001162	0.0726406	0.324472	0.577276
100015638	100001167	-0.094057	0.201619	0.44049
100015638	100001170	0.15301	0.0370687	0.149285
100015638	100001178	0.200645	0.00603321	0.0406319
100015638	100001181	0.494909	5.95682e-12	4.62416e-10
100015638	100001182	0.564045	5.15628e-17	7.60793e-15
100015638	100001193	0.497041	5.34816e-13	4.85109e-11
100015638	100001195	0.573242	9.22239e-17	1.32452e-14
100015638	100001197	0.279094	0.0001145	0.0017237
100015638	100001198	0.452401	9.02202e-11	5.78785e-09
100015638	100001207	-0.11163	0.14136	0.355621
100015638	100001208	0.0374429	0.622757	0.809827
100015638	100001211	0.0744676	0.316407	0.56947
100015638	100001212	0.00345659	0.962654	0.984519
100015638	100001229	0.314193	0.000174835	0.0024476
100015638	100001232	0.355547	1.47621e-06	4.02313e-05
100015638	100001247	0.355743	6.2619e-07	1.87944e-05
100015638	100001251	0.420308	2.33587e-09	1.17962e-07
100015638	100001253	-0.16248	0.0267093	0.119177
100015638	100001254	-0.0997767	0.175423	0.405197
100015638	100001256	-0.0709491	0.335895	0.588126
100015638	100001257	0.0265953	0.747483	0.882394
100015638	100001263	0.054206	0.462444	0.697813
100015638	100001266	-0.070716	0.33749	0.589658
100015638	100001267	-0.0207921	0.785988	0.902447
100015638	100001270	0.410394	5.96898e-09	2.787e-07
100015638	100001271	-0.0426082	0.56364	0.771394
100015638	100001272	0.071199	0.334192	0.586457
100015638	100001274	0.225079	0.00201029	0.0175497
100015638	100001276	0.0511942	0.487717	0.717253
100015638	100001277	0.561296	7.85682e-17	1.13603e-14
100015638	100001278	0.528733	8.68884e-15	9.93023e-13
100015638	100001279	-0.00768212	0.925665	0.968724
100015638	100001287	0.0700017	0.342404	0.594238
100015638	100001293	0.116118	0.115489	0.313544
100015638	100001294	-0.000159449	0.998277	0.999298
100015638	100001295	0.0641521	0.386949	0.635078
100015638	100001296	0.0955564	0.194493	0.431284
100015638	100001300	-0.0104649	0.887267	0.951226
100015638	100001310	0.0852934	0.294509	0.547484
100015638	100001313	-0.0358797	0.626831	0.812402
100015638	100001314	0.154077	0.0357537	0.145693
100015638	100001315	-0.101683	0.167279	0.393986
100015638	100001320	0.0365156	0.620731	0.808485
100015638	100001322	-0.135744	0.13601	0.347237
100015638	100001323	-0.0345558	0.669481	0.838262
100015638	100001324	-0.237969	0.00803849	0.0503563
100015638	100001334	0.113012	0.172924	0.401761
100015638	100001335	0.635864	1.8332e-22	4.55702e-20
100015638	100001337	0.489124	1.40292e-12	1.19671e-10
100015638	100001359	0.302437	2.72196e-05	0.000512044
100015638	100001386	-0.0359823	0.632514	0.815982
100015638	100001391	0.241177	0.000912734	0.00941186
100015638	100001392	0.333064	3.39936e-06	8.40417e-05
100015638	100001393	-0.0377222	0.609228	0.801092
100015638	100001395	-0.0130645	0.859522	0.938274
100015638	100001396	-0.189395	0.0151441	0.0799315
100015638	100001397	0.0420477	0.60224	0.796597
100015638	100001398	0.00693614	0.942138	0.975776
100015638	100001399	-0.0340844	0.652435	0.828171
100015638	100001400	-0.0617141	0.402709	0.649127
100015638	100001402	0.0159151	0.849835	0.933691
100015638	100001403	-0.067141	0.370506	0.620358
100015638	100001404	0.0588712	0.55276	0.764027
100015638	100001405	-0.151954	0.0411474	0.160205
100015638	100001409	-0.0168495	0.824846	0.921721
100015638	100001412	-0.0722564	0.327045	0.579654
100015638	100001413	0.0309992	0.676146	0.842135
100015638	100001415	0.00830532	0.910421	0.961784
100015638	100001416	-0.054124	0.463123	0.698288
100015638	100001417	0.0550751	0.455289	0.69237
100015638	100001423	-0.0770398	0.295952	0.548933
100015638	100001425	0.017945	0.807923	0.913444
100015638	100001426	-0.0351806	0.637293	0.818913
100015638	100001433	0.0798163	0.343333	0.595133
100015638	100001437	-0.128302	0.0809444	0.250555
100015638	100001445	0.208737	0.00585083	0.0397272
100015638	100001446	-0.031389	0.670612	0.838855
100015638	100001452	-0.00749196	0.920267	0.966291
100015638	100001454	0.397112	2.00229e-07	6.77937e-06
100015638	100001456	0.0747255	0.310741	0.563751
100015638	100001461	0.0358163	0.627441	0.812764
100015638	100001462	0.323727	6.95821e-06	0.000157725
100015638	100001466	-0.271485	0.00178162	0.0159743
100015638	100001467	-0.110567	0.235321	0.4821
100015638	100001468	0.180708	0.013577	0.0738847
100015638	100001485	0.0598679	0.416956	0.661279
100015638	100001501	0.360609	4.28029e-07	1.33544e-05
100015638	100001509	-0.0181186	0.807662	0.913287
100015638	100001510	0.0952245	0.196055	0.433376
100015638	100001511	0.0754696	0.305934	0.55907
100015638	100001526	-0.0667475	0.484399	0.714675
100015638	100001540	-0.123916	0.0919701	0.27193
100015638	100001541	-0.030492	0.679498	0.844047
100015638	100001550	0.000564131	0.993903	0.997463
100015638	100001551	0.0774632	0.293298	0.546185
100015638	100001562	0.375502	1.28352e-07	4.54699e-06
100015638	100001567	0.0146348	0.842844	0.930321
100015638	100001569	0.0258242	0.72643	0.870968
100015638	100001570	-0.0128631	0.861666	0.939335
100015638	100001571	0.15103	0.0396187	0.156176
100015638	100001577	-0.0319114	0.688723	0.84952
100015638	100001579	0.535797	3.26703e-15	3.93193e-13
100015638	100001580	0.455599	9.14539e-11	5.86039e-09
100015638	100001586	0.0169409	0.820434	0.919534
100015638	100001590	0.0185397	0.80489	0.911806
100015638	100001593	-0.0649236	0.378643	0.627735
100015638	100001594	0.0406031	0.583181	0.784173
100015638	100001597	0.197397	0.0080825	0.0505572
100015638	100001604	0.0605297	0.419566	0.663415
100015638	100001605	0.0325546	0.659134	0.832282
100015638	100001606	-0.0592935	0.421448	0.665059
100015638	100001609	-0.00128771	0.986083	0.994263
100015638	100001612	-0.0396721	0.599048	0.794585
100015638	100001613	0.34579	1.33735e-06	3.68507e-05
100015638	100001614	0.351644	8.58601e-07	2.48279e-05
100015638	100001615	0.117564	0.110021	0.304178
100015638	100001617	0.101506	0.210341	0.451616
100015638	100001619	-0.205624	0.00664721	0.0436926
100015638	100001620	0.0795351	0.280538	0.532666
100015638	100001624	-0.123958	0.132023	0.340899
100015638	100001635	0.0224029	0.774498	0.896562
100015638	100001654	0.470395	1.24774e-11	9.23691e-10
100015638	100001655	0.179275	0.0208276	0.100114
100015638	100001657	0.0747218	0.310765	0.563772
100015638	100001658	0.0927489	0.214295	0.456427
100015638	100001662	0.0571694	0.438302	0.678911
100015638	100001664	0.212909	0.0190458	0.0939979
100015638	100001668	-0.227034	0.00183169	0.0163292
100015638	100001723	0.0827633	0.289102	0.541895
100015638	100001730	0.0730322	0.321864	0.574828
100015638	100001731	0.034811	0.695318	0.853248
100015638	100001733	0.364543	3.90926e-07	1.23023e-05
100015638	100001734	0.0260573	0.72406	0.869632
100015638	100001739	0.478711	4.80661e-12	3.78574e-10
100015638	100001740	-0.0877779	0.233511	0.48006
100015638	100001743	0.0517351	0.483125	0.713753
100015638	100001755	-0.0250838	0.733973	0.875168
100015638	100001756	0.0111868	0.880528	0.948111
100015638	100001757	0.0246519	0.743948	0.880549
100015638	100001765	0.172212	0.0434095	0.166148
100015638	100001767	-0.170073	0.02135	0.101928
100015638	100001768	-0.0665467	0.510648	0.734311
100015638	100001777	0.313652	1.30463e-05	0.000271961
100015638	100001778	0.326224	5.51859e-06	0.000128882
100015638	100001806	0.0212265	0.811286	0.915133
100015638	100001810	0.203508	0.00533658	0.0370974
100015638	100001843	-0.228176	0.00194819	0.0171312
100015638	100001851	0.126392	0.0856063	0.259723
100015638	100001856	-0.0169622	0.818255	0.918514
100015638	100001868	0.108621	0.144399	0.360184
100015638	100001869	0.0654812	0.374553	0.623992
100015638	100001870	-0.0471567	0.522724	0.743021
100015638	100001872	0.145303	0.0694102	0.227022
100015638	100001876	-0.0942902	0.200499	0.439018
100015638	100001882	0.19552	0.00765045	0.0485532
100015638	100001925	-0.0114616	0.89347	0.954025
100015638	100001948	-0.141321	0.0550107	0.194632
100015638	100001950	0.232099	0.00147777	0.0137825
100015638	100001951	0.0683538	0.393454	0.640965
100015638	100001956	-0.0420973	0.56833	0.774544
100015638	100001977	0.165471	0.0240019	0.110637
100015638	100001987	-0.00120566	0.986969	0.9946
100015638	100001988	0.138643	0.0605312	0.207429
100015638	100001989	0.173916	0.0175954	0.0888922
100015638	100001990	0.211145	0.00381698	0.0287666
100015638	100001992	-0.00908858	0.902013	0.957786
100015638	100001993	0.0976115	0.185026	0.418635
100015638	100001994	0.147319	0.044795	0.169727
100015638	100001999	0.187112	0.0105492	0.0614885
100015638	100002003	0.189231	0.0149215	0.07909
100015638	100002008	0.0188897	0.802381	0.910598
100015638	100002009	0.0386323	0.600614	0.795571
100015638	100002014	0.07044	0.339383	0.591431
100015638	100002015	0.131446	0.165203	0.390919
100015638	100002017	-0.135663	0.118069	0.317908
100015638	100002018	-0.0586975	0.427401	0.669916
100015638	100002021	0.0274266	0.715529	0.864957
100015638	100002024	0.0151762	0.839314	0.928624
100015638	100002026	0.0592965	0.422693	0.666085
100015638	100002027	0.0640196	0.386629	0.634798
100015638	100002028	-0.0775396	0.29282	0.545769
100015638	100002029	-0.00654994	0.938556	0.974329
100015638	100002049	-0.0398096	0.701696	0.856885
100015638	100002067	0.0771051	0.295541	0.548536
100015638	100002070	0.0580794	0.431034	0.672953
100015638	100002094	-0.104095	0.161981	0.386386
100015638	100002102	0.0245979	0.740314	0.878556
100015638	100002103	-0.0484062	0.511755	0.735024
100015638	100002106	0.0624675	0.396979	0.644093
100015638	100002107	0.0637804	0.387112	0.635241
100015638	100002113	0.00582513	0.947762	0.978174
100015638	100002122	-0.0723103	0.329333	0.581789
100015638	100002126	0.200763	0.0060031	0.0404748
100015638	100002128	0.108971	0.148798	0.36684
100015638	100002129	0.181996	0.0129128	0.0712744
100015638	100002137	0.153639	0.0952693	0.277929
100015638	100002152	0.187565	0.0110045	0.0634091
100015638	100002154	0.0127904	0.86244	0.939686
100015638	100002167	0.159759	0.0293951	0.127348
100015638	100002185	0.0533859	0.479104	0.710705
100015638	100002196	0.300949	2.99427e-05	0.000554558
100015638	100002199	0.24065	0.00096808	0.00986906
100015638	100002227	0.0502709	0.624841	0.811123
100015638	100002241	-0.143064	0.0953621	0.278108
100015638	100002253	0.278814	0.000263638	0.00343192
100015638	100002259	0.316951	1.04484e-05	0.00022445
100015638	100002284	0.0496184	0.501229	0.727352
100015638	100002356	0.468633	1.5223e-11	1.11375e-09
100015638	100002367	0.0323121	0.661515	0.833669
100015638	100002376	-0.0104471	0.89701	0.955635
100015638	100002397	-0.0341826	0.643234	0.822593
100015638	100002417	-0.0288397	0.695981	0.853663
100015638	100002458	0.183815	0.0120242	0.067706
100015638	100002462	0.0145844	0.843378	0.930577
100015638	100002466	-0.0522759	0.478556	0.710296
100015638	100002488	0.0258745	0.725918	0.870682
100015638	100002500	0.00782571	0.915803	0.964196
100015638	100002514	-0.0580741	0.434868	0.676167
100015638	100002528	0.0555115	0.451719	0.689527
100015638	100002537	-0.0173874	0.813781	0.916357
100015638	100002544	-0.0449064	0.602323	0.796659
100015638	100002613	-0.112909	0.134574	0.344942
100015638	100002749	0.169352	0.0208437	0.100177
100015638	100002761	0.0296686	0.695055	0.853091
100015638	100002769	0.024778	0.737097	0.87693
100015638	100002784	0.0521882	0.479295	0.710848
100015638	100002796	0.378693	9.83732e-08	3.57667e-06
100015638	100002825	0.183064	0.0655238	0.218577
100015638	100002873	-0.070225	0.359978	0.610671
100015638	100002875	-0.0408179	0.580154	0.782195
100015638	100002911	-0.086659	0.239548	0.487112
100015638	100002927	0.230519	0.00154865	0.0143012
100015638	100002945	0.45378	1.10871e-10	7.00657e-09
100015638	100002951	-0.0848109	0.249755	0.49888
100015638	100002952	0.0133984	0.855971	0.936601
100015638	100002953	0.381911	7.50031e-08	2.80333e-06
100015638	100002989	0.0741306	0.31462	0.567696
100015638	100002990	0.0688735	0.350259	0.601648
100015638	100003000	0.131924	0.0726657	0.233827
100015638	100003001	0.114901	0.11837	0.318436
100015638	100003119	0.608052	1.40023e-19	2.67509e-17
100015638	100003151	0.165162	0.0242707	0.111514
100015638	100003169	0.106685	0.163638	0.388716
100015638	100003179	0.220454	0.00249774	0.0207829
100015638	100003183	-0.0599904	0.49609	0.723517
100015638	100003185	0.183493	0.023184	0.107975
100015638	100003210	0.0451669	0.612681	0.803321
100015638	100003240	0.526391	1.96096e-14	2.15373e-12
100015638	100003258	0.119246	0.10499	0.295279
100015638	100003260	-0.293533	0.000339316	0.00421823
100015638	100003271	0.184132	0.0118749	0.0671211
100015638	100003397	0.0965392	0.189923	0.425077
100015638	100003415	0.106018	0.149807	0.368284
100015638	100003432	-0.0578199	0.571722	0.776801
100015638	100003434	-0.0102262	0.901156	0.957449
100015638	100003470	0.0598157	0.417363	0.661562
100015638	100003473	0.135578	0.146747	0.36372
100015638	100003589	0.0702993	0.467603	0.701712
100015638	100003641	0.034341	0.660488	0.833109
100015638	100003674	-0.0492528	0.560512	0.769266
100015638	100003686	0.492746	5.71835e-12	4.45185e-10
100015638	100003695	0.0775266	0.292901	0.54585
100015638	100003696	-0.0189249	0.837447	0.927764
100015638	100003892	0.131525	0.0767543	0.242163
100015638	100003901	0.255637	0.000428912	0.00510581
100015638	100003926	0.421418	7.74559e-09	3.5401e-07
100015638	100004046	-0.193083	0.00827974	0.0514675
100015638	100004054	0.256235	0.000463232	0.00543608
100015638	100004056	-0.00159574	0.987755	0.994954
100015638	100004059	0.0332694	0.685083	0.847376
100015638	100004083	-0.0438307	0.55576	0.766168
100015638	100004088	0.0885929	0.38075	0.629631
100015638	100004089	0.0989282	0.179142	0.410493
100015638	100004111	0.0187581	0.7994	0.9092
100015638	100004112	0.0334972	0.669286	0.838154
100015638	100004182	0.0862899	0.250748	0.499981
100015638	100004208	0.0768907	0.296891	0.549919
100015638	100004227	0.087388	0.238172	0.485493
100015638	100004284	-0.0332987	0.651847	0.827881
100015638	100004295	-0.0270419	0.714079	0.864168
100015638	100004299	-0.149927	0.102169	0.290357
100015638	100004318	0.0391969	0.64446	0.823344
100015638	100004322	0.06383	0.388039	0.636091
100015638	100004327	0.223684	0.00214731	0.0184759
100015638	100004328	0.0802139	0.27644	0.528282
100015638	100004329	0.0979062	0.183697	0.416816
100015638	100004396	0.305819	9.81899e-05	0.00151564
100015638	100004414	0.225844	0.00193861	0.017064
100015638	100004499	0.0770846	0.29567	0.548658
100015638	100004509	-0.0156009	0.865137	0.940943
100015638	100004523	0.112928	0.124867	0.329284
100015638	100004541	0.150413	0.0409916	0.159779
100015638	100004542	0.132457	0.0715067	0.231411
100015638	100004561	-0.080339	0.289173	0.541953
100015638	100004575	0.093214	0.21072	0.452117
100015638	100004601	0.02282	0.8226	0.92067
100015638	100004634	0.138828	0.125674	0.330586
100015638	100004635	0.0122589	0.868103	0.942224
100015638	100005350	-0.0857471	0.244548	0.492882
100015638	100005372	0.219512	0.0028297	0.0228946
100015638	100005373	0.216577	0.00298647	0.0238572
100015638	100005383	0.0968395	0.188542	0.42328
100015638	100005384	0.126562	0.0851835	0.258888
100015638	100005389	-0.0642826	0.460565	0.696363
100015638	100005402	-0.0543761	0.507251	0.731854
100015638	100005418	0.0955005	0.194756	0.43164
100015638	100005463	0.0427107	0.646071	0.824339
100015638	100005466	0.196099	0.00730752	0.0469198
100015638	100005716	0.478442	4.95899e-12	3.89857e-10
100015638	100005717	0.134128	0.0849154	0.258385
100015638	100005814	0.424561	2.44125e-08	1.00914e-06
100015638	100005850	0.0557732	0.454569	0.691756
100015638	100005864	0.0585318	0.440327	0.680528
100015638	100005946	-0.0648403	0.399472	0.646283
100015638	100005972	0.00619462	0.941883	0.975699
100015638	100005977	0.0242982	0.809408	0.914211
100015638	100005985	0.00884428	0.904634	0.959115
100015638	100005986	0.128209	0.0811672	0.251015
100015638	100005996	0.366671	2.84571e-07	9.26539e-06
100015638	100005998	0.238568	0.00118176	0.0115465
100015638	100006005	-0.150368	0.0410534	0.159954
100015638	100006051	0.436713	4.61855e-10	2.65013e-08
100015638	100006056	0.0267959	0.718051	0.866421
100015638	100006082	0.314025	1.27245e-05	0.000266195
100015638	100006092	-0.0116243	0.890794	0.952856
100015638	100006098	-0.0105546	0.886924	0.951064
100015638	100006105	0.0822636	0.302603	0.555778
100015638	100006106	0.0690789	0.477466	0.709521
100015638	100006108	0.00519443	0.946882	0.977818
100015638	100006115	0.0129004	0.861269	0.939155
100015638	100006116	-0.041816	0.652999	0.828507
100015638	100006121	0.260202	0.00325555	0.0254861
100015638	100006125	-0.11739	0.23531	0.482089
100015638	100006126	-0.0149149	0.865732	0.941228
100015638	100006129	0.125215	0.0948985	0.277237
100015638	100006171	-0.0175642	0.833913	0.92604
100015638	100006173	0.0774843	0.345955	0.59753
100015638	100006184	0.0562551	0.531535	0.749258
100015638	100006190	-0.0314346	0.716386	0.865428
100015638	100006191	-0.213744	0.00757407	0.0481813
100015638	100006260	0.00525189	0.943438	0.976373
100015638	100006282	-0.0322314	0.726735	0.871124
100015638	100006290	0.0221503	0.764108	0.891142
100015638	100006292	-0.0144483	0.844821	0.931237
100015638	100006293	0.15272	0.0379565	0.151733
100015638	100006294	-0.0264732	0.719839	0.867317
100015638	100006295	-0.00655418	0.929252	0.970323
100015638	100006296	0.122133	0.0967804	0.280738
100015638	100006298	-0.100482	0.172377	0.401055
100015638	100006314	0.110946	0.131669	0.340348
100015638	100006361	-0.0882796	0.23084	0.476928
100015638	100006367	0.314521	1.23082e-05	0.000258641
100015638	100006369	0.0131175	0.893323	0.953952
100015638	100006370	0.280705	0.000104105	0.00159156
100015638	100006375	0.0682924	0.365056	0.615348
100015638	100006376	0.101501	0.28914	0.541927
100015638	100006378	-0.0450467	0.598496	0.794205
100015638	100006379	0.135715	0.0647494	0.216877
100015638	100006430	-0.0887384	0.228416	0.473993
100015638	100006435	-0.0815246	0.269951	0.521263
100015638	100006438	-0.0842738	0.252778	0.502251
100015638	100006614	0.209812	0.0041519	0.0306842
100015638	100006619	0.110168	0.251899	0.501264
100015638	100006620	0.186587	0.0231676	0.107924
100015638	100006627	0.158236	0.115861	0.314191
100015638	100006641	0.171458	0.0192856	0.0948266
100015638	100006642	0.184693	0.0152887	0.0804875
100015638	100006644	0.166492	0.0390461	0.154613
100015638	100006726	0.422526	2.08594e-09	1.06293e-07
100015638	100008903	-0.013611	0.853711	0.935526
100015638	100008904	-0.00803678	0.913306	0.963121
100015638	100008914	0.165913	0.0236226	0.109397
100015638	100008915	0.349934	9.78172e-07	2.78999e-05
100015638	100008916	0.156826	0.0325456	0.136635
100015638	100008919	0.102462	0.1687	0.395959
100015638	100008920	0.127911	0.0818834	0.252482
100015638	100008921	0.080061	0.277359	0.52932
100015638	100008928	0.307448	1.96691e-05	0.000387142
100015638	100008930	0.569018	2.38257e-17	3.64553e-15
100015638	100008934	0.207082	0.0130808	0.071934
100015638	100008954	0.104148	0.157167	0.379404
100015638	100008955	0.00385195	0.958386	0.98274
100015638	100008956	0.0633757	0.390138	0.637937
100015638	100008957	0.137895	0.0605266	0.207421
100015638	100008976	-0.0506553	0.492316	0.720721
100015638	100008977	0.0721557	0.327721	0.580286
100015638	100008980	0.0164792	0.823344	0.92102
100015638	100008984	0.0638364	0.386695	0.634847
100015638	100008985	-0.0453235	0.539031	0.754499
100015638	100008990	0.0334777	0.650099	0.826795
100015638	100008991	0.118947	0.106826	0.298515
100015638	100008992	0.0846001	0.250938	0.500192
100015638	100008993	0.0178611	0.808804	0.913861
100015638	100008994	0.0643604	0.382801	0.631397
100015638	100008998	0.0417523	0.571507	0.776668
100015638	100008999	0.149624	0.0415174	0.161168
100015638	100009002	0.184635	0.0116411	0.0661298
100015638	100009005	0.0804843	0.274819	0.526545
100015638	100009007	0.0460751	0.532315	0.749769
100015638	100009009	-0.109896	0.135385	0.346231
100015638	100009014	0.0581522	0.430456	0.672476
100015638	100009025	0.0285935	0.69845	0.855002
100015638	100009026	0.0574696	0.435896	0.67701
100015638	100009027	0.15669	0.0326985	0.137069
100015638	100009028	0.0601491	0.417322	0.661535
100015638	100009030	0.206835	0.00461812	0.0332535
100015638	100009038	0.0456331	0.536259	0.752601
100015638	100009042	0.0823227	0.344336	0.596067
100015638	100009045	-0.0995695	0.316983	0.570082
100015638	100009052	0.0314103	0.672949	0.840255
100015638	100009055	0.0131326	0.859179	0.93809
100015638	100009066	0.0559807	0.459253	0.695398
100015638	100009069	-0.0331439	0.653361	0.828758
100015638	100009075	0.150779	0.0410499	0.159945
100015638	100009078	-0.0500977	0.497099	0.72425
100015638	100009130	0.254474	0.000456534	0.00537212
100015638	100009131	0.0596254	0.418849	0.662799
100015638	100009139	-0.0106066	0.88575	0.950518
100015638	100009154	-0.103883	0.223604	0.468061
100015638	100009160	0.146692	0.0457226	0.172067
100015638	100009162	0.0911795	0.21582	0.458441
100015638	100009181	0.162899	0.0471485	0.175733
100015638	100009217	-0.0887078	0.257195	0.507241
100015638	100009222	0.0618703	0.406697	0.65253
100015638	100009225	-0.0131783	0.858311	0.937696
100015638	100009227	0.34758	1.24994e-06	3.47126e-05
100015638	100009232	0.115388	0.116808	0.315795
100015638	100009233	-0.144331	0.0686238	0.22534
100015638	100009246	0.059135	0.422693	0.666085
100015638	100009264	0.0954986	0.194764	0.431655
100015638	100009266	0.136684	0.0999516	0.286365
100015638	100009271	0.371701	8.85248e-07	2.55179e-05
100015638	100009272	0.176776	0.0157916	0.0823265
100015638	100009275	0.0251397	0.741946	0.879462
100015638	100009278	0.329977	6.07897e-06	0.000140288
100015638	100009329	0.0750052	0.308928	0.561929
100015638	100009331	-0.190377	0.0590966	0.204148
100015638	100009332	-0.142876	0.0842824	0.257172
100015638	100009343	0.0368306	0.630458	0.814702
100015638	100009345	0.137297	0.158475	0.381283
100015638	100009394	0.437847	4.11575e-10	2.38001e-08
100015638	100009406	0.511762	8.3192e-14	8.44404e-12
100015638	100009407	0.0419951	0.603878	0.797707
100015638	100010850	-0.0479715	0.576343	0.779769
100015638	100010869	0.111267	0.151037	0.370121
100015638	100010895	0.0696462	0.354238	0.605132
100015638	100010896	0.0310104	0.674357	0.841064
100015638	100010901	0.0903627	0.219978	0.463573
100015638	100010918	0.0507636	0.538669	0.754246
100015638	100010919	0.0958069	0.225217	0.470016
100015638	100010922	-0.0758144	0.306374	0.559478
100015638	100010923	-0.0637784	0.389727	0.637535
100015638	100010925	-0.200101	0.05315	0.190261
100015638	100010930	-0.0517759	0.511577	0.734891
100015638	100010936	0.0956975	0.200018	0.438398
100015638	100010937	0.0560262	0.447529	0.686145
100015638	100010940	0.0658944	0.454592	0.691779
100015638	100010941	0.0212464	0.77407	0.896358
100015638	100010942	0.0232916	0.752339	0.885059
100015638	100010955	-0.0205185	0.781029	0.899849
100015638	100015609	0.118318	0.109681	0.303585
100015638	100015620	0.196714	0.00712207	0.0460274
100015638	100015623	0.0256705	0.75041	0.884005
100015638	100015625	0.0754927	0.308437	0.561425
100015638	100015632	0.155205	0.0380293	0.151918
100015638	100015637	0.761097	1.96891e-36	1.50405e-33
100015640	35	0.222837	0.0152898	0.0804899
100015640	50	0.0700176	0.445382	0.684451
100015640	55	0.587292	1.43772e-12	1.22436e-10
100015640	62	0.0244375	0.811221	0.915104
100015640	93	0.0810392	0.376895	0.626091
100015640	98	-0.222991	0.0139525	0.0753726
100015640	111	0.0840401	0.359421	0.610195
100015640	112	0.404112	4.29212e-06	0.000103293
100015640	117	0.0208374	0.855367	0.936384
100015640	132	0.125891	0.17066	0.398753
100015640	136	-0.125773	0.171065	0.399318
100015640	143	0.16734	0.0751449	0.238833
100015640	144	0.170661	0.0847896	0.258133
100015640	158	0.208786	0.0215506	0.102579
100015640	171	0.137867	0.131552	0.340142
100015640	179	0.0729673	0.470626	0.704147
100015640	180	0.00428804	0.962769	0.984571
100015640	181	-0.0454816	0.620345	0.80822
100015640	182	-0.0987265	0.281323	0.533514
100015640	189	-0.0287156	0.754541	0.886171
100015640	192	0.263291	0.00352508	0.0270887
100015640	194	0.28969	0.00126896	0.012216
100015640	197	0.0392156	0.669337	0.838187
100015640	207	0.0871936	0.343657	0.5954
100015640	208	0.0784449	0.47815	0.710019
100015640	209	0.288105	0.00135305	0.012852
100015640	212	-0.0617963	0.506198	0.731032
100015640	213	0.174495	0.0555898	0.196026
100015640	229	0.260615	0.00388842	0.029193
100015640	231	-0.0164138	0.858182	0.93762
100015640	234	0.0441404	0.630702	0.814843
100015640	235	0.137766	0.143823	0.359335
100015640	240	0.133864	0.143244	0.358423
100015640	241	-0.0243672	0.794262	0.90662
100015640	244	0.197958	0.0302104	0.129773
100015640	250	0.123472	0.177251	0.407776
100015640	252	0.265967	0.00319253	0.0251143
100015640	254	0.225715	0.0127994	0.070819
100015640	266	0.0841485	0.3588	0.609592
100015640	267	0.178851	0.0496697	0.181907
100015640	272	-0.0109029	0.914703	0.963687
100015640	273	0.209688	0.0215281	0.102509
100015640	275	-0.00118548	0.989704	0.995708
100015640	278	0.0598305	0.516253	0.738285
100015640	279	0.236662	0.00896218	0.0545674
100015640	297	0.194093	0.0329091	0.137657
100015640	302	-0.0488246	0.612485	0.803211
100015640	310	0.393104	8.18926e-06	0.00018185
100015640	313	0.253055	0.00510322	0.035853
100015640	327	0.0625463	0.508548	0.732742
100015640	330	0.18402	0.043332	0.16593
100015640	331	0.156476	0.0865388	0.261557
100015640	338	0.148693	0.103588	0.292785
100015640	339	0.060588	0.509153	0.733171
100015640	340	0.304457	0.000685674	0.00747309
100015640	342	0.0382604	0.676936	0.842548
100015640	344	0.0995461	0.277328	0.52929
100015640	355	0.0954952	0.297446	0.550523
100015640	356	0.220505	0.0150832	0.0796931
100015640	358	0.439554	4.55688e-07	1.41287e-05
100015640	361	0.270043	0.00580419	0.0394983
100015640	362	0.181413	0.0502903	0.18339
100015640	363	0.179217	0.0491973	0.180788
100015640	376	0.161225	0.0772885	0.243277
100015640	381	0.130355	0.154126	0.37492
100015640	391	0.0801043	0.382442	0.631101
100015640	397	0.159003	0.0815126	0.251714
100015640	407	-0.0474123	0.605567	0.798753
100015640	409	0.165194	0.0701813	0.228581
100015640	415	0.25292	0.00512778	0.0359817
100015640	418	0.0797838	0.396666	0.643805
100015640	424	0.152486	0.0949756	0.277372
100015640	432	0.503231	4.03353e-09	1.94295e-07
100015640	439	0.244689	0.00683275	0.0445979
100015640	444	-0.0181683	0.843207	0.930493
100015640	445	0.326162	0.00026132	0.00340884
100015640	452	-0.016468	0.857718	0.937403
100015640	460	0.0590232	0.520174	0.741093
100015640	461	-0.141776	0.120855	0.322651
100015640	466	0.181853	0.0468277	0.174898
100015640	480	0.190889	0.0359664	0.146298
100015640	482	0.208007	0.0220545	0.104268
100015640	491	0.12095	0.197882	0.435706
100015640	498	0.158556	0.0823845	0.253469
100015640	500	0.0929062	0.325527	0.57826
100015640	501	0.0614009	0.503476	0.72907
100015640	503	0.608481	1.32932e-13	1.31085e-11
100015640	504	0.114357	0.215573	0.458146
100015640	512	0.225911	0.0127196	0.0704833
100015640	519	0.0181683	0.843207	0.930493
100015640	533	0.159226	0.0810794	0.250825
100015640	535	-0.0592535	0.518545	0.739928
100015640	537	0.0945875	0.302083	0.555239
100015640	561	0.220458	0.0151055	0.0797835
100015640	563	0.184846	0.0423841	0.16345
100015640	564	0.103495	0.258615	0.508874
100015640	565	0.147622	0.106126	0.29726
100015640	566	0.0922978	0.313988	0.567028
100015640	572	0.0396762	0.665685	0.83615
100015640	796	0.116501	0.205095	0.444946
100015640	798	0.11738	0.235353	0.48214
100015640	799	-0.146843	0.108003	0.300567
100015640	800	0.281967	0.00172867	0.0155983
100015640	803	-0.0127422	0.889676	0.952342
100015640	806	-0.0979881	0.284954	0.537352
100015640	811	0.168033	0.0654318	0.218395
100015640	815	0.0358488	0.696264	0.85383
100015640	821	0.0640767	0.485024	0.715197
100015640	823	0.153827	0.0920698	0.272111
100015640	825	0.0416348	0.651623	0.827755
100015640	826	-0.13547	0.190546	0.425944
100015640	827	0.11808	0.221382	0.465329
100015640	828	-0.0550011	0.582969	0.784063
100015640	849	0.208496	0.022877	0.106999
100015640	878	0.024055	0.793401	0.906207
100015640	880	-0.178076	0.0603154	0.206915
100015640	881	-0.108154	0.247833	0.49665
100015640	888	0.0401978	0.661558	0.833701
100015640	891	0.141031	0.12284	0.325953
100015640	892	0.178363	0.0503055	0.183428
100015640	893	0.308989	0.000563947	0.00638615
100015640	913	0.251599	0.00537284	0.0372974
100015640	917	0.208339	0.0218385	0.103546
100015640	922	0.326121	0.0037979	0.0286574
100015640	923	-0.0635104	0.530166	0.74834
100015640	925	0.257458	0.00436	0.031844
100015640	926	0.122314	0.181382	0.413681
100015640	932	0.0697337	0.451094	0.689029
100015640	935	-0.106287	0.287676	0.540345
100015640	980	0.120499	0.187997	0.422545
100015640	1001	0.0795353	0.385842	0.634116
100015640	1002	0.0567877	0.536127	0.752513
100015640	1004	0.194648	0.0324021	0.136231
100015640	1021	0.0321569	0.72623	0.870871
100015640	1022	0.0343788	0.708142	0.860688
100015640	1023	0.168053	0.0653987	0.21832
100015640	1024	0.102906	0.261352	0.51193
100015640	1025	-0.0404214	0.659793	0.832659
100015640	1026	0.186235	0.0408303	0.159356
100015640	1052	-0.053028	0.563493	0.771307
100015640	1053	-0.0748882	0.41429	0.6591
100015640	1082	0.2651	0.00329706	0.0257328
100015640	1083	0.132049	0.148799	0.366841
100015640	1084	0.282089	0.00172037	0.0155403
100015640	1087	0.166224	0.068427	0.224892
100015640	1090	0.209016	0.0214035	0.102106
100015640	1094	0.0818182	0.37231	0.62194
100015640	1102	0.150285	0.0999021	0.286287
100015640	1105	-0.0133383	0.884549	0.949948
100015640	1110	0.209518	0.0210864	0.101025
100015640	1111	0.0765953	0.403701	0.649938
100015640	1113	0.176304	0.0530646	0.190042
100015640	1114	0.0509416	0.578962	0.78139
100015640	1124	-0.0706883	0.441025	0.681091
100015640	1125	0.0317133	0.75411	0.885955
100015640	1128	0.184331	0.0429726	0.165023
100015640	1134	0.00646931	0.943856	0.976541
100015640	1135	-0.0446281	0.628385	0.81332
100015640	1136	0.17263	0.0593685	0.204738
100015640	1137	0.255636	0.00465495	0.033451
100015640	1140	0.0806937	0.378939	0.627961
100015640	1143	0.0916272	0.317533	0.570652
100015640	1162	0.108176	0.23758	0.484824
100015640	1215	0.130666	0.18398	0.41719
100015640	1221	0.0931988	0.309268	0.562257
100015640	1224	-0.0529264	0.564242	0.771791
100015640	1231	0.108149	0.237698	0.484967
100015640	1235	0.233844	0.0098379	0.0584111
100015640	1239	0.35357	6.94438e-05	0.00113289
100015640	1242	0.0614348	0.50324	0.728883
100015640	1254	0.0719957	0.4326	0.674272
100015640	1256	0.0682699	0.456851	0.693593
100015640	1258	0.200231	0.0504641	0.183809
100015640	1268	0.189947	0.0369091	0.148837
100015640	1342	-0.241519	0.00761321	0.0483738
100015640	1442	0.106124	0.246652	0.495271
100015640	1488	0.120925	0.341182	0.593159
100015640	1489	0.377232	1.99762e-05	0.000392193
100015640	1518	0.0137109	0.881348	0.948477
100015640	1526	0.0611435	0.50527	0.730349
100015640	1528	0.00159733	0.986186	0.994317
100015640	1537	0.124434	0.173874	0.403033
100015640	1538	0.0390191	0.670897	0.839046
100015640	1539	0.239947	0.00802858	0.0503022
100015640	1547	0.122944	0.179126	0.410475
100015640	1628	0.101786	0.272745	0.524257
100015640	1629	0.144879	0.140324	0.353983
100015640	1648	0.133926	0.144756	0.360722
100015640	1869	0.0725986	0.428746	0.671018
100015640	2029	0.188829	0.0380549	0.151989
100015640	2050	0.0910649	0.320524	0.573536
100015640	2051	0.0742582	0.418239	0.662297
100015640	2054	0.123703	0.176438	0.406667
100015640	100000007	0.417355	1.91263e-06	5.05715e-05
100015640	100000008	0.119794	0.190611	0.426043
100015640	100000010	-0.0153865	0.870926	0.943565
100015640	100000011	0.00522116	0.95995	0.983424
100015640	100000014	-0.00336675	0.970764	0.987882
100015640	100000015	0.172687	0.0614884	0.209572
100015640	100000016	0.0723302	0.493231	0.721402
100015640	100000036	0.140259	0.124925	0.32937
100015640	100000039	0.27476	0.00228913	0.0194174
100015640	100000042	-0.00569029	0.950607	0.979396
100015640	100000054	-0.0248408	0.786811	0.902886
100015640	100000096	-0.0454139	0.620866	0.808543
100015640	100000257	0.0835862	0.362031	0.612557
100015640	100000258	-0.0757842	0.542177	0.756732
100015640	100000263	0.0249627	0.785789	0.902344
100015640	100000265	-0.163487	0.0731699	0.23485
100015640	100000269	0.155636	0.0882634	0.264837
100015640	100000276	0.215289	0.017717	0.0893359
100015640	100000282	0.338621	0.00015497	0.00221549
100015640	100000285	-0.101969	0.361995	0.612526
100015640	100000295	0.462942	1.97483e-05	0.00038848
100015640	100000406	0.0443978	0.628709	0.813506
100015640	100000409	0.126346	0.190488	0.42586
100015640	100000436	0.233804	0.0393782	0.1555
100015640	100000437	0.131419	0.150764	0.369719
100015640	100000442	0.0416904	0.651188	0.827482
100015640	100000445	-0.0691979	0.450741	0.688748
100015640	100000453	0.102309	0.272359	0.523839
100015640	100000463	0.162925	0.0741765	0.236931
100015640	100000467	0.222138	0.0143321	0.0768504
100015640	100000487	0.124056	0.246752	0.49539
100015640	100000491	0.112241	0.220307	0.464012
100015640	100000551	0.100616	0.272169	0.523598
100015640	100000580	0.00147676	0.987174	0.994715
100015640	100000616	0.209775	0.0209252	0.100457
100015640	100000626	0.0440523	0.631385	0.81533
100015640	100000630	0.140559	0.139354	0.352515
100015640	100000639	0.173642	0.0568153	0.198912
100015640	100000656	0.235381	0.00935114	0.0562809
100015640	100000657	0.155203	0.0891642	0.266568
100015640	100000665	0.242372	0.00739568	0.0473343
100015640	100000672	0.116109	0.204714	0.444448
100015640	100000706	0.176314	0.0550965	0.194838
100015640	100000707	0.0518994	0.573463	0.777983
100015640	100000708	0.238687	0.00837594	0.0519113
100015640	100000711	0.0503363	0.608354	0.800565
100015640	100000715	0.355152	0.000201106	0.0027485
100015640	100000743	0.0660073	0.471938	0.705191
100015640	100000765	0.0268817	0.834345	0.926265
100015640	100000773	0.143463	0.116451	0.315167
100015640	100000774	0.111868	0.221853	0.465892
100015640	100000776	0.210656	0.0203815	0.0985953
100015640	100000781	0.244418	0.00689656	0.0449035
100015640	100000784	0.217337	0.0274369	0.121394
100015640	100000787	0.368741	3.41183e-05	0.000619732
100015640	100000792	-0.0300705	0.743354	0.880241
100015640	100000802	0.431933	7.54299e-07	2.21581e-05
100015640	100000808	0.159967	0.0966001	0.28039
100015640	100000827	0.12266	0.180142	0.411941
100015640	100000840	-0.122696	0.18186	0.414296
100015640	100000841	-0.0436391	0.634592	0.817345
100015640	100000846	-0.0339604	0.71505	0.864706
100015640	100000856	-0.122124	0.182065	0.414554
100015640	100000863	0.274753	0.00228972	0.0194212
100015640	100000900	0.16155	0.0766854	0.242007
100015640	100000924	0.131818	0.149515	0.36788
100015640	100000936	0.0523303	0.568644	0.774731
100015640	100000943	0.0850951	0.433241	0.674836
100015640	100000961	-0.201016	0.0270467	0.120222
100015640	100000963	0.0710879	0.438439	0.679034
100015640	100000997	0.170309	0.061815	0.210302
100015640	100001002	-0.0344052	0.709107	0.861218
100015640	100001006	0.216285	0.0171855	0.0874088
100015640	100001007	-0.00985639	0.914553	0.963637
100015640	100001022	0.0694825	0.448877	0.687239
100015640	100001026	0.115617	0.247203	0.495929
100015640	100001034	0.00569029	0.950607	0.979396
100015640	100001040	0.0338233	0.712649	0.863291
100015640	100001048	0.163623	0.0753901	0.239348
100015640	100001051	0.00157838	0.986291	0.99435
100015640	100001054	0.190123	0.0367312	0.148353
100015640	100001055	0.217828	0.0168493	0.0862277
100015640	100001064	0.0896331	0.372723	0.622307
100015640	100001073	0.0622206	0.497785	0.724758
100015640	100001083	-0.244267	0.0120324	0.0677379
100015640	100001086	0.189394	0.0507223	0.184433
100015640	100001092	-0.031764	0.729445	0.872713
100015640	100001102	0.134379	0.141698	0.356172
100015640	100001104	0.293456	0.00108792	0.0108184
100015640	100001106	0.244626	0.0146758	0.0781671
100015640	100001108	-0.00815502	0.930159	0.97071
100015640	100001112	0.104342	0.254719	0.504444
100015640	100001121	-0.176189	0.0532225	0.190412
100015640	100001125	0.159583	0.142191	0.356959
100015640	100001126	0.234294	0.0100051	0.0591543
100015640	100001145	0.0995646	0.305261	0.558402
100015640	100001148	0.165559	0.106954	0.298727
100015640	100001149	0.267661	0.0121977	0.0683906
100015640	100001150	0.357606	8.11553e-05	0.00129055
100015640	100001151	0.317826	0.0141669	0.0762058
100015640	100001162	0.358712	5.34113e-05	0.000908072
100015640	100001167	-0.106991	0.242791	0.490798
100015640	100001170	0.167938	0.0655861	0.218701
100015640	100001178	0.123723	0.176366	0.40658
100015640	100001181	0.134075	0.164551	0.389991
100015640	100001182	0.125315	0.170824	0.398978
100015640	100001193	0.157763	0.0839485	0.256504
100015640	100001195	0.168646	0.0754839	0.239545
100015640	100001197	-0.031913	0.728225	0.872045
100015640	100001198	-0.0269543	0.76916	0.893682
100015640	100001207	-0.0304002	0.745977	0.881558
100015640	100001208	-0.16796	0.0727716	0.234039
100015640	100001211	0.213553	0.020236	0.0981129
100015640	100001212	0.269828	0.00276232	0.0224622
100015640	100001229	0.0264453	0.807897	0.913431
100015640	100001232	-0.0430554	0.646298	0.82446
100015640	100001247	0.0419049	0.648124	0.825592
100015640	100001251	0.047392	0.605721	0.798852
100015640	100001253	0.233166	0.0100593	0.0593878
100015640	100001254	0.0580409	0.527154	0.746213
100015640	100001256	0.160039	0.0795197	0.247699
100015640	100001257	0.355486	0.000352644	0.00435191
100015640	100001263	0.127618	0.163034	0.387886
100015640	100001266	0.135828	0.137412	0.349481
100015640	100001267	-0.144847	0.127566	0.333623
100015640	100001270	0.206395	0.0231294	0.107798
100015640	100001271	-4.7419e-05	0.999588	0.999809
100015640	100001272	0.0292576	0.75006	0.883825
100015640	100001274	0.140069	0.125441	0.330235
100015640	100001276	0.275484	0.00222613	0.0190101
100015640	100001277	0.0984284	0.282785	0.535127
100015640	100001278	0.0274624	0.764935	0.891549
100015640	100001279	-0.0141621	0.890494	0.952703
100015640	100001287	0.13595	0.137056	0.348911
100015640	100001293	0.25565	0.00465269	0.0334384
100015640	100001294	0.325864	0.000264937	0.00344611
100015640	100001295	0.232469	0.0102919	0.0603747
100015640	100001296	-0.122118	0.182089	0.414591
100015640	100001300	0.174428	0.0556862	0.19626
100015640	100001310	0.353183	0.000252871	0.00331685
100015640	100001313	0.234928	0.00949255	0.0569016
100015640	100001314	-0.00573093	0.950255	0.979261
100015640	100001315	0.0235876	0.797329	0.908146
100015640	100001320	0.0948178	0.300902	0.554017
100015640	100001322	-0.00728485	0.94567	0.977307
100015640	100001323	-0.00448096	0.963992	0.985066
100015640	100001324	-0.135304	0.219764	0.463333
100015640	100001334	0.00259088	0.980013	0.991748
100015640	100001335	0.092081	0.315131	0.568199
100015640	100001337	0.0071535	0.937929	0.974052
100015640	100001359	0.129271	0.157609	0.380032
100015640	100001386	-0.0619521	0.506974	0.731619
100015640	100001391	0.16535	0.0699136	0.228015
100015640	100001392	0.103753	0.257427	0.507495
100015640	100001393	0.121982	0.182578	0.415269
100015640	100001395	-0.0757892	0.408681	0.654258
100015640	100001396	-0.119473	0.213797	0.455768
100015640	100001397	0.188903	0.0560043	0.196994
100015640	100001398	-0.137127	0.222184	0.466327
100015640	100001399	0.126529	0.175913	0.40591
100015640	100001400	0.0436797	0.634276	0.817144
100015640	100001402	0.043687	0.674214	0.84099
100015640	100001403	0.0171793	0.85351	0.93544
100015640	100001404	-0.0801619	0.515806	0.737951
100015640	100001405	-0.0582681	0.529051	0.7476
100015640	100001409	-0.0228059	0.810512	0.914751
100015640	100001412	0.0315337	0.731331	0.87371
100015640	100001413	-0.116237	0.20613	0.446175
100015640	100001415	0.0660683	0.471528	0.704833
100015640	100001416	0.0563067	0.539591	0.75492
100015640	100001417	0.168297	0.0650033	0.217439
100015640	100001423	0.191966	0.034913	0.143328
100015640	100001425	0.0235402	0.797727	0.908324
100015640	100001426	-0.03048	0.742107	0.879556
100015640	100001433	-0.0361115	0.735435	0.875998
100015640	100001437	-0.0112044	0.90292	0.958287
100015640	100001445	0.294324	0.00115775	0.0113646
100015640	100001446	-0.0425146	0.643353	0.82267
100015640	100001452	0.248483	0.0064322	0.0426299
100015640	100001454	0.110312	0.282084	0.534324
100015640	100001456	0.223425	0.0137631	0.0746295
100015640	100001461	0.14414	0.114719	0.312293
100015640	100001462	0.275884	0.00219207	0.0187835
100015640	100001466	-0.0284759	0.788744	0.903941
100015640	100001467	-0.16284	0.171718	0.400182
100015640	100001468	0.603177	2.45272e-13	2.33465e-11
100015640	100001485	0.177632	0.0512718	0.185794
100015640	100001501	0.182028	0.0456892	0.171978
100015640	100001509	0.0537673	0.561402	0.769953
100015640	100001510	-0.126406	0.167101	0.393698
100015640	100001511	-0.00166644	0.985527	0.994085
100015640	100001526	-0.0331555	0.785254	0.902102
100015640	100001540	0.153292	0.0932206	0.274202
100015640	100001541	0.127605	0.163079	0.387953
100015640	100001550	-0.338823	0.000143858	0.00208418
100015640	100001551	0.0777876	0.3964	0.643526
100015640	100001562	0.313108	0.000470892	0.00550832
100015640	100001567	0.129325	0.157433	0.379773
100015640	100001569	-0.00178838	0.984468	0.993639
100015640	100001570	-0.110602	0.227164	0.472437
100015640	100001571	0.084223	0.358373	0.609138
100015640	100001577	0.230472	0.0164099	0.0845974
100015640	100001579	0.340428	0.000133124	0.00195498
100015640	100001580	0.286527	0.00151035	0.0140228
100015640	100001586	-0.0550207	0.552298	0.763657
100015640	100001590	0.155106	0.0921125	0.272195
100015640	100001593	-0.0757892	0.408681	0.654258
100015640	100001594	0.0679583	0.458913	0.695165
100015640	100001597	0.119088	0.204927	0.444751
100015640	100001604	0.00785858	0.932402	0.971696
100015640	100001605	0.000596125	0.994822	0.997889
100015640	100001606	0.0191302	0.835021	0.926606
100015640	100001609	-0.042711	0.641819	0.821833
100015640	100001612	-0.222503	0.0173406	0.0879746
100015640	100001613	0.229176	0.0114545	0.0653414
100015640	100001614	0.222558	0.0141442	0.0761155
100015640	100001615	0.115811	0.205887	0.445898
100015640	100001617	0.254256	0.00886217	0.0541228
100015640	100001619	0.0995423	0.289854	0.542622
100015640	100001620	0.141817	0.120747	0.322466
100015640	100001624	0.104524	0.290992	0.543828
100015640	100001635	0.0849943	0.377321	0.626483
100015640	100001654	0.279813	0.00188148	0.0166791
100015640	100001655	0.146058	0.11771	0.317281
100015640	100001657	0.194987	0.0320962	0.135313
100015640	100001658	0.207696	0.0240203	0.110701
100015640	100001662	0.424631	1.20872e-06	3.36956e-05
100015640	100001664	-0.0182701	0.871394	0.943816
100015640	100001668	-0.0831866	0.364339	0.614675
100015640	100001723	0.0878884	0.354617	0.60554
100015640	100001730	-0.0562525	0.539982	0.755224
100015640	100001731	0.103074	0.322856	0.57579
100015640	100001733	0.082182	0.376308	0.625547
100015640	100001734	0.128763	0.159262	0.38241
100015640	100001739	0.143077	0.117448	0.316834
100015640	100001740	0.0846227	0.356089	0.606974
100015640	100001743	-0.00764802	0.933648	0.972208
100015640	100001755	-0.0561713	0.540568	0.755647
100015640	100001756	0.0715012	0.435775	0.676905
100015640	100001757	-0.0464687	0.617303	0.806262
100015640	100001765	0.169379	0.110497	0.304996
100015640	100001767	0.0128401	0.88977	0.952387
100015640	100001768	-0.0574717	0.639025	0.820042
100015640	100001777	0.211455	0.0198986	0.0969304
100015640	100001778	-0.00791221	0.931361	0.971242
100015640	100001806	-0.207527	0.0471463	0.175726
100015640	100001810	-0.040462	0.659472	0.832479
100015640	100001843	0.13828	0.132022	0.340897
100015640	100001851	0.354064	6.77258e-05	0.00110935
100015640	100001856	0.0821908	0.370129	0.619984
100015640	100001868	-0.0190856	0.836775	0.927418
100015640	100001869	0.109613	0.231372	0.477523
100015640	100001870	-0.0268256	0.770232	0.894176
100015640	100001872	0.238462	0.0163307	0.0843087
100015640	100001876	0.117294	0.200098	0.438484
100015640	100001882	0.0851656	0.355039	0.605915
100015640	100001925	0.0944615	0.367775	0.61784
100015640	100001948	-0.102513	0.263187	0.513956
100015640	100001950	0.186005	0.0410847	0.160038
100015640	100001951	0.177952	0.0735523	0.235647
100015640	100001956	0.0287021	0.754653	0.886219
100015640	100001977	0.0323466	0.72468	0.869977
100015640	100001987	0.158989	0.0815389	0.251768
100015640	100001988	-0.0585527	0.525269	0.744882
100015640	100001989	0.163582	0.0730012	0.234508
100015640	100001990	0.164883	0.0707194	0.229706
100015640	100001992	0.120207	0.189074	0.423968
100015640	100001993	0.0174976	0.848925	0.933278
100015640	100001994	0.175579	0.054065	0.192448
100015640	100001999	0.127693	0.162787	0.387544
100015640	100002003	0.170901	0.0769896	0.24264
100015640	100002008	0.0665228	0.476082	0.708462
100015640	100002009	-0.0985707	0.282086	0.534324
100015640	100002014	-0.09601	0.294837	0.547817
100015640	100002015	-0.0705424	0.567569	0.774068
100015640	100002017	0.0607278	0.576329	0.779768
100015640	100002018	0.0673172	0.465064	0.699824
100015640	100002021	0.144128	0.121058	0.322982
100015640	100002024	0.181698	0.0479669	0.177739
100015640	100002026	0.0819224	0.373725	0.623312
100015640	100002027	0.0911936	0.319838	0.572843
100015640	100002028	-0.00491803	0.957304	0.982271
100015640	100002029	0.018589	0.858095	0.93758
100015640	100002049	-0.0179335	0.893707	0.954111
100015640	100002067	0.0187102	0.838593	0.928299
100015640	100002070	0.143233	0.117045	0.316192
100015640	100002094	-0.181634	0.0480471	0.177912
100015640	100002102	-0.00196541	0.983003	0.993015
100015640	100002103	0.0735673	0.422595	0.666003
100015640	100002106	0.0389988	0.671059	0.839133
100015640	100002107	-0.0191031	0.835251	0.926693
100015640	100002113	-0.00200885	0.985094	0.993898
100015640	100002122	0.0970137	0.291839	0.54472
100015640	100002126	-0.0170302	0.852914	0.935177
100015640	100002128	0.131666	0.160722	0.384534
100015640	100002129	0.151158	0.0979231	0.282777
100015640	100002137	0.0990063	0.391625	0.639276
100015640	100002152	-5.11288e-05	0.999562	0.999798
100015640	100002154	0.125884	0.168874	0.396197
100015640	100002167	0.208664	0.0216288	0.102843
100015640	100002185	0.0451902	0.628523	0.813394
100015640	100002196	0.0645576	0.481746	0.712713
100015640	100002199	0.187718	0.0392233	0.155089
100015640	100002227	0.0520405	0.678155	0.843275
100015640	100002241	-0.0812848	0.441139	0.681181
100015640	100002253	0.127643	0.196611	0.434093
100015640	100002259	-0.0194418	0.832372	0.92527
100015640	100002284	-0.0220363	0.810398	0.914705
100015640	100002356	0.113189	0.216408	0.459154
100015640	100002367	-0.261631	0.00374666	0.0283647
100015640	100002376	-0.0188385	0.847276	0.932433
100015640	100002397	-0.0521271	0.570149	0.775744
100015640	100002417	0.0758434	0.408345	0.653988
100015640	100002458	0.136296	0.136051	0.347304
100015640	100002462	0.126426	0.167033	0.393608
100015640	100002466	0.123222	0.178139	0.409042
100015640	100002488	0.0341011	0.710395	0.861979
100015640	100002500	0.141106	0.122641	0.325596
100015640	100002514	-0.107945	0.240582	0.488276
100015640	100002528	0.481947	2.18228e-08	9.10471e-07
100015640	100002537	0.056029	0.541596	0.756334
100015640	100002544	0.0803471	0.443915	0.683318
100015640	100002613	0.114028	0.218889	0.462272
100015640	100002749	0.187068	0.0399211	0.15698
100015640	100002761	0.0812904	0.389898	0.637687
100015640	100002769	0.0704376	0.44265	0.682287
100015640	100002784	0.00250644	0.978233	0.990988
100015640	100002796	-0.096132	0.294221	0.547189
100015640	100002825	0.0390572	0.763115	0.890619
100015640	100002873	0.114478	0.233708	0.480267
100015640	100002875	0.0749831	0.413698	0.658533
100015640	100002911	0.0597209	0.515245	0.737532
100015640	100002927	0.197649	0.0297758	0.128468
100015640	100002945	0.0903674	0.32631	0.579004
100015640	100002951	-0.0818656	0.372032	0.621692
100015640	100002952	0.0118073	0.897724	0.955978
100015640	100002953	0.10779	0.239268	0.486778
100015640	100002989	0.0717179	0.434382	0.675779
100015640	100002990	0.0768256	0.402284	0.648753
100015640	100003000	0.162078	0.0757134	0.240042
100015640	100003001	0.156788	0.0859059	0.260305
100015640	100003119	0.340953	0.000180199	0.00250804
100015640	100003151	0.0804972	0.380105	0.62901
100015640	100003169	0.0708169	0.446038	0.684929
100015640	100003179	0.302256	0.000753123	0.00806594
100015640	100003183	0.117505	0.287098	0.539757
100015640	100003185	0.179988	0.0761548	0.240969
100015640	100003210	0.0748681	0.49588	0.723349
100015640	100003240	0.395678	8.43086e-06	0.000186576
100015640	100003258	-0.106822	0.243541	0.491634
100015640	100003260	0.0569149	0.583803	0.784612
100015640	100003271	0.250522	0.00558033	0.0383566
100015640	100003397	0.418053	1.83113e-06	4.86849e-05
100015640	100003415	0.0451091	0.623215	0.810136
100015640	100003432	0.0875689	0.471003	0.704458
100015640	100003434	-0.0937983	0.345982	0.597561
100015640	100003470	0.00121257	0.989468	0.995622
100015640	100003473	-0.121537	0.28915	0.541936
100015640	100003589	0.227609	0.058095	0.201904
100015640	100003641	0.126173	0.189032	0.423896
100015640	100003674	0.0314407	0.759821	0.888916
100015640	100003686	0.386932	1.38052e-05	0.000285654
100015640	100003695	0.0410513	0.654827	0.829663
100015640	100003696	-0.00109364	0.992519	0.996895
100015640	100003892	0.165671	0.0705505	0.229328
100015640	100003901	0.293775	0.00107375	0.0107005
100015640	100003926	0.489754	7.47725e-08	2.79574e-06
100015640	100004046	-0.0520932	0.5704	0.77593
100015640	100004054	0.112119	0.222771	0.467051
100015640	100004056	-0.0111367	0.930968	0.97106
100015640	100004059	-0.027021	0.797099	0.908036
100015640	100004083	0.017497	0.850832	0.934182
100015640	100004088	0.129763	0.314793	0.567843
100015640	100004089	0.0606015	0.509058	0.733108
100015640	100004111	0.0595109	0.516726	0.738666
100015640	100004112	0.0337417	0.721545	0.868235
100015640	100004182	0.0108836	0.907285	0.960344
100015640	100004208	-0.0354898	0.699158	0.855423
100015640	100004227	0.0528162	0.566701	0.773525
100015640	100004284	-0.227042	0.0122681	0.0686907
100015640	100004295	-0.164673	0.0710838	0.230479
100015640	100004299	0.0444379	0.691795	0.851172
100015640	100004318	0.174863	0.0866936	0.261873
100015640	100004322	0.251816	0.00552881	0.0380989
100015640	100004327	0.245922	0.00654895	0.0432161
100015640	100004328	0.106429	0.24529	0.493768
100015640	100004329	-0.0132367	0.885423	0.950393
100015640	100004396	0.208061	0.0323385	0.136047
100015640	100004414	0.0579732	0.527637	0.746524
100015640	100004499	0.0100664	0.91274	0.962895
100015640	100004509	-0.00781391	0.944804	0.976931
100015640	100004523	0.0033532	0.970882	0.987913
100015640	100004541	-0.115743	0.206154	0.446204
100015640	100004542	0.22016	0.0152465	0.0803244
100015640	100004561	0.106312	0.260256	0.510691
100015640	100004575	0.0961045	0.29847	0.551573
100015640	100004601	-0.0764036	0.523543	0.743683
100015640	100004634	0.143262	0.210828	0.452218
100015640	100004635	-0.0515445	0.574472	0.778608
100015640	100005350	-0.0405094	0.659098	0.832261
100015640	100005372	0.198007	0.030169	0.129663
100015640	100005373	0.0550806	0.548471	0.761008
100015640	100005383	-0.0115906	0.899592	0.956812
100015640	100005384	-0.122727	0.1799	0.4116
100015640	100005389	0.00246734	0.980763	0.992054
100015640	100005402	-0.149355	0.138047	0.350466
100015640	100005418	-0.044181	0.630387	0.81465
100015640	100005463	0.197802	0.0846357	0.257863
100015640	100005466	0.114348	0.211713	0.453247
100015640	100005716	0.320709	0.000335286	0.00417695
100015640	100005717	0.252906	0.0055199	0.0380528
100015640	100005814	0.130821	0.192239	0.428226
100015640	100005850	0.152443	0.0979065	0.282742
100015640	100005864	0.0981299	0.296786	0.549824
100015640	100005946	0.0996537	0.291465	0.544307
100015640	100005972	-0.0179694	0.866502	0.941543
100015640	100005977	0.222465	0.0748858	0.238335
100015640	100005985	0.0645847	0.481562	0.71257
100015640	100005986	0.0712573	0.437346	0.67819
100015640	100005996	0.242218	0.00768949	0.0487419
100015640	100005998	0.0902531	0.331076	0.583489
100015640	100006005	0.0918981	0.316098	0.569167
100015640	100006051	0.157262	0.0849499	0.258452
100015640	100006056	0.0381346	0.679225	0.843849
100015640	100006082	0.073696	0.421782	0.665321
100015640	100006092	-0.0251763	0.80763	0.913266
100015640	100006098	0.214807	0.0184714	0.0919649
100015640	100006105	0.0790999	0.434049	0.675524
100015640	100006106	0.133811	0.227811	0.473208
100015640	100006108	0.223251	0.0196236	0.0959883
100015640	100006115	-0.0221311	0.809598	0.914307
100015640	100006116	-0.0416893	0.711731	0.862747
100015640	100006121	0.0979854	0.381147	0.629932
100015640	100006125	0.0104073	0.927943	0.969777
100015640	100006126	0.0040324	0.968239	0.98678
100015640	100006129	0.153105	0.0978812	0.282701
100015640	100006171	-0.182792	0.0731186	0.23475
100015640	100006173	-0.114304	0.255046	0.50481
100015640	100006184	-0.20598	0.0585898	0.203014
100015640	100006190	0.0274216	0.791946	0.905469
100015640	100006191	0.0746634	0.467329	0.70151
100015640	100006260	0.167345	0.0677164	0.223345
100015640	100006282	-0.0368791	0.736032	0.876315
100015640	100006290	0.0530551	0.563294	0.77119
100015640	100006292	-0.00412546	0.96418	0.985139
100015640	100006293	0.0502913	0.583823	0.784626
100015640	100006294	-0.0424807	0.643618	0.82278
100015640	100006295	-0.0279772	0.76066	0.889338
100015640	100006296	0.0621731	0.498113	0.724967
100015640	100006298	-0.0984148	0.282851	0.535193
100015640	100006314	0.075884	0.408093	0.653764
100015640	100006361	0.0195705	0.831279	0.9248
100015640	100006367	0.143714	0.115808	0.31409
100015640	100006369	-0.00043378	0.997013	0.998762
100015640	100006370	0.0869462	0.342988	0.594832
100015640	100006375	-0.0533382	0.56621	0.773217
100015640	100006376	-0.0480544	0.672083	0.839739
100015640	100006378	0.0704097	0.502439	0.728282
100015640	100006379	0.0947094	0.301457	0.554567
100015640	100006430	0.0472429	0.606857	0.799625
100015640	100006435	0.0763109	0.407443	0.653177
100015640	100006438	0.106429	0.24529	0.493768
100015640	100006614	0.111462	0.223547	0.468012
100015640	100006619	0.140807	0.22504	0.469817
100015640	100006620	0.0393816	0.706281	0.85972
100015640	100006627	0.211952	0.113468	0.310131
100015640	100006641	0.247934	0.00610827	0.0410166
100015640	100006642	0.220721	0.0210908	0.10104
100015640	100006644	0.191783	0.0585179	0.202837
100015640	100006726	0.152393	0.0965883	0.280366
100015640	100008903	-0.0604796	0.509913	0.733713
100015640	100008904	0.151192	0.097847	0.282635
100015640	100008914	0.203584	0.0251115	0.114234
100015640	100008915	0.253523	0.00501929	0.0354138
100015640	100008916	0.14391	0.115305	0.313237
100015640	100008919	0.136626	0.138437	0.351059
100015640	100008920	0.0594906	0.51687	0.738769
100015640	100008921	0.144872	0.11287	0.309122
100015640	100008928	0.143836	0.115496	0.313554
100015640	100008930	0.0510229	0.578356	0.781022
100015640	100008934	-0.0325353	0.747947	0.88267
100015640	100008954	0.125566	0.169963	0.397812
100015640	100008955	-0.0490516	0.593142	0.790871
100015640	100008956	0.0428194	0.640973	0.82129
100015640	100008957	0.0660954	0.471346	0.704691
100015640	100008976	-0.0143273	0.876055	0.94603
100015640	100008977	0.199072	0.0285954	0.124955
100015640	100008980	0.0167322	0.85546	0.936433
100015640	100008984	0.124848	0.172438	0.401127
100015640	100008985	0.0537326	0.558315	0.767816
100015640	100008990	0.130301	0.154298	0.375175
100015640	100008991	0.110424	0.229886	0.475767
100015640	100008992	0.115655	0.206502	0.446671
100015640	100008993	0.190679	0.0361749	0.146851
100015640	100008994	-0.0488484	0.594676	0.791878
100015640	100008998	-0.0131215	0.886413	0.950805
100015640	100008999	0.172355	0.0587052	0.203276
100015640	100009002	0.148056	0.105092	0.295452
100015640	100009005	0.088091	0.336646	0.588863
100015640	100009007	0.156693	0.0860981	0.26068
100015640	100009009	-0.00716028	0.937871	0.974035
100015640	100009014	0.187488	0.0394693	0.155759
100015640	100009025	0.0457662	0.618157	0.806794
100015640	100009026	0.154539	0.0905576	0.269231
100015640	100009027	0.179454	0.0488931	0.180009
100015640	100009028	0.156178	0.0884931	0.265285
100015640	100009030	-0.108508	0.236135	0.483085
100015640	100009038	0.251524	0.00538697	0.0373732
100015640	100009042	0.192135	0.0712598	0.230881
100015640	100009045	-0.0293706	0.816345	0.917577
100015640	100009052	0.0446162	0.629943	0.814342
100015640	100009055	0.0223766	0.808325	0.913624
100015640	100009066	0.0979589	0.29128	0.544097
100015640	100009069	-0.0287359	0.754373	0.886097
100015640	100009075	-0.0422732	0.648043	0.825547
100015640	100009078	-0.04391	0.632488	0.815965
100015640	100009130	0.0836066	0.361914	0.612454
100015640	100009131	0.0458407	0.617585	0.806459
100015640	100009139	0.110913	0.225849	0.470797
100015640	100009154	-0.0988394	0.348568	0.599949
100015640	100009160	0.16724	0.0667309	0.221169
100015640	100009162	0.16237	0.0751818	0.238924
100015640	100009181	0.117476	0.234967	0.481658
100015640	100009217	-0.0287908	0.764209	0.891201
100015640	100009222	0.120218	0.196676	0.434175
100015640	100009225	-0.0383078	0.676558	0.842361
100015640	100009227	0.150616	0.0991467	0.284983
100015640	100009232	0.254159	0.00490693	0.0348041
100015640	100009233	-0.0429212	0.66529	0.835935
100015640	100009246	0.104044	0.256086	0.506035
100015640	100009264	0.126948	0.165274	0.391042
100015640	100009266	0.16035	0.126787	0.332409
100015640	100009271	0.484976	2.08607e-07	7.03331e-06
100015640	100009272	-0.0315608	0.731109	0.873587
100015640	100009275	0.0344751	0.713324	0.8637
100015640	100009278	0.203963	0.026735	0.119251
100015640	100009329	0.201456	0.026706	0.119168
100015640	100009331	-0.0610577	0.62898	0.8137
100015640	100009332	-0.0448138	0.662937	0.834562
100015640	100009343	-0.0532767	0.576913	0.780137
100015640	100009345	-0.124032	0.317306	0.57042
100015640	100009394	-0.0182089	0.842861	0.930329
100015640	100009406	0.126717	0.166049	0.392156
100015640	100009407	0.105202	0.292655	0.545583
100015640	100010850	0.243207	0.0216429	0.102884
100015640	100010869	-0.0251599	0.795103	0.906951
100015640	100010895	0.0358741	0.699743	0.855756
100015640	100010896	0.132706	0.14677	0.363757
100015640	100010901	0.0630131	0.492314	0.720721
100015640	100010918	0.163454	0.10069	0.287682
100015640	100010919	0.0985357	0.310311	0.563333
100015640	100010922	-0.0044723	0.961499	0.984087
100015640	100010923	-0.015824	0.864375	0.940593
100015640	100010925	-0.184961	0.150094	0.368695
100015640	100010930	-0.0569148	0.564149	0.771751
100015640	100010936	0.134252	0.14899	0.367134
100015640	100010937	0.0832408	0.364026	0.614373
100015640	100010940	0.14903	0.168307	0.395423
100015640	100010941	0.00627821	0.945742	0.977332
100015640	100010942	-0.038213	0.677314	0.842785
100015640	100010955	0.104132	0.255681	0.505546
100015640	100015609	-0.182124	0.0464955	0.174071
100015640	100015620	0.0636635	0.48785	0.717339
100015640	100015623	0.189281	0.0531315	0.190218
100015640	100015625	-0.00273465	0.976452	0.990292
100015640	100015632	0.0107638	0.9087	0.961013
100015640	100015637	0.258095	0.00426095	0.0312913
100015640	100015638	0.295068	0.0010179	0.0102675
100015641	35	0.0653787	0.407012	0.652766
100015641	50	0.071611	0.359222	0.609995
100015641	55	0.564332	2.41353e-15	2.95467e-13
100015641	62	-0.074582	0.391747	0.639416
100015641	93	0.0894505	0.251762	0.50113
100015641	98	-0.0826557	0.289732	0.542509
100015641	111	0.116296	0.135668	0.346654
100015641	112	0.310048	4.80024e-05	0.000828924
100015641	117	0.256535	0.00632768	0.0421249
100015641	132	0.227259	0.00332993	0.025923
100015641	136	-0.17238	0.0268268	0.11954
100015641	143	0.149325	0.0602977	0.206875
100015641	144	0.021264	0.801676	0.910302
100015641	158	0.307294	5.64529e-05	0.000951327
100015641	171	0.161181	0.0380272	0.151914
100015641	179	-0.0101407	0.904322	0.958968
100015641	180	0.108895	0.162541	0.387206
100015641	181	0.0174577	0.823345	0.92102
100015641	182	-0.113673	0.144776	0.360737
100015641	189	0.0866853	0.266777	0.517817
100015641	192	0.265754	0.000539031	0.00615385
100015641	194	0.242413	0.00165097	0.015041
100015641	197	0.0663326	0.395818	0.643006
100015641	207	0.194975	0.0120871	0.0679449
100015641	208	0.0284896	0.759419	0.888706
100015641	209	0.223131	0.00385683	0.0290029
100015641	212	-0.107975	0.171419	0.399814
100015641	213	0.174574	0.0244788	0.112204
100015641	229	0.198053	0.0105323	0.0614147
100015641	231	-0.162621	0.036318	0.147228
100015641	234	0.0417325	0.593441	0.791024
100015641	235	0.0115386	0.885587	0.950443
100015641	240	0.174713	0.0243634	0.111831
100015641	241	-0.0444187	0.577031	0.780214
100015641	244	0.105963	0.17555	0.40538
100015641	250	0.245918	0.0014047	0.0132381
100015641	252	0.139986	0.0720452	0.232553
100015641	254	0.212026	0.00609974	0.0409728
100015641	266	0.0349666	0.654697	0.829588
100015641	267	0.00451365	0.953976	0.980816
100015641	272	0.0190359	0.821467	0.920063
100015641	273	0.169107	0.0299029	0.128859
100015641	275	-0.089962	0.24905	0.498079
100015641	278	0.106224	0.17448	0.403838
100015641	279	0.218695	0.00464402	0.0333893
100015641	297	0.200706	0.00951952	0.0570155
100015641	302	-0.182736	0.0242382	0.111416
100015641	310	0.270728	0.000418955	0.00501289
100015641	313	0.205698	0.00784423	0.0494579
100015641	327	0.162087	0.0432207	0.165642
100015641	330	0.268703	0.000464498	0.00544914
100015641	331	0.160415	0.0389635	0.154403
100015641	338	0.0839097	0.282451	0.534726
100015641	339	-0.0355515	0.650305	0.826915
100015641	340	0.3325	1.20449e-05	0.000253768
100015641	342	-0.0693233	0.374816	0.62423
100015641	344	0.0741977	0.342083	0.593954
100015641	355	0.138582	0.0749746	0.238517
100015641	356	0.242998	0.00160731	0.0147287
100015641	358	0.41107	3.76806e-08	1.49607e-06
100015641	361	0.289816	0.000446531	0.00527597
100015641	362	0.154807	0.0513675	0.186016
100015641	363	0.0361	0.644259	0.82319
100015641	376	0.198565	0.0103298	0.0605395
100015641	381	0.116071	0.136434	0.347905
100015641	391	-0.0169619	0.828284	0.923284
100015641	397	0.176654	0.0228003	0.106735
100015641	407	0.180489	0.0199644	0.0971678
100015641	409	0.192938	0.0127567	0.0706417
100015641	415	0.227381	0.00321754	0.0252614
100015641	418	-0.0539299	0.505109	0.730223
100015641	424	0.233239	0.00249299	0.0207511
100015641	432	0.460115	4.46866e-10	2.57075e-08
100015641	439	0.309768	4.88057e-05	0.000840871
100015641	444	0.136135	0.0803133	0.2493
100015641	445	0.361822	1.6693e-06	4.49064e-05
100015641	452	0.145671	0.0611155	0.208742
100015641	460	-0.0274137	0.72589	0.870679
100015641	461	-0.224878	0.00358132	0.0274146
100015641	466	0.337894	9.05495e-06	0.000198408
100015641	480	0.143118	0.0658418	0.219273
100015641	482	0.267814	0.000485907	0.00565313
100015641	491	0.0810186	0.310003	0.563007
100015641	498	0.142098	0.0678131	0.223557
100015641	500	0.00460875	0.954465	0.981002
100015641	501	0.115116	0.139711	0.353063
100015641	503	0.603269	7.87237e-18	1.26456e-15
100015641	504	0.0351067	0.655392	0.830027
100015641	512	0.12737	0.101984	0.290031
100015641	519	0.150477	0.0529724	0.189834
100015641	533	0.0795784	0.308124	0.561127
100015641	535	0.0793187	0.309711	0.562727
100015641	537	0.109	0.162134	0.386607
100015641	561	0.177441	0.0221917	0.104739
100015641	563	0.103289	0.185411	0.419156
100015641	564	0.162548	0.0364036	0.147473
100015641	565	0.20733	0.00735646	0.0471528
100015641	566	0.145301	0.0617826	0.21024
100015641	572	-0.0321018	0.681378	0.845204
100015641	796	0.132991	0.089575	0.267324
100015641	798	0.0905425	0.287376	0.540041
100015641	799	-0.151511	0.051344	0.18596
100015641	800	0.248634	0.00123752	0.0119765
100015641	803	-0.0274478	0.725562	0.8705
100015641	806	-0.123036	0.114282	0.311557
100015641	811	0.201141	0.00936173	0.0563284
100015641	815	0.0902873	0.247336	0.49609
100015641	821	0.129765	0.0956487	0.278633
100015641	823	0.237481	0.0020644	0.0179176
100015641	825	-0.0711003	0.365619	0.615871
100015641	826	-0.0210029	0.813238	0.916117
100015641	827	0.0826917	0.322753	0.575693
100015641	828	0.011761	0.891503	0.95318
100015641	849	0.101582	0.199772	0.438094
100015641	878	0.00210007	0.978577	0.991137
100015641	880	-0.213516	0.00764035	0.0485078
100015641	881	-0.258375	0.00121497	0.0118053
100015641	888	0.0823724	0.291394	0.544223
100015641	891	0.225303	0.00351705	0.0270352
100015641	892	0.204323	0.00827721	0.0514555
100015641	893	0.340006	7.40086e-06	0.000166455
100015641	913	0.106883	0.170494	0.398542
100015641	917	0.284848	0.000199514	0.00273017
100015641	922	0.19229	0.0422375	0.163069
100015641	923	-0.0444762	0.612588	0.803278
100015641	925	0.0808429	0.300476	0.553597
100015641	926	0.208379	0.00705721	0.045705
100015641	932	0.105266	0.179765	0.411404
100015641	935	-0.162876	0.0553968	0.195546
100015641	980	0.227953	0.00313924	0.0247874
100015641	1001	0.048257	0.536964	0.7531
100015641	1002	-0.0779702	0.318034	0.57112
100015641	1004	0.252472	0.00103214	0.0103774
100015641	1021	0.153234	0.048721	0.179563
100015641	1022	-0.0287491	0.71311	0.863556
100015641	1023	0.0600337	0.442292	0.682048
100015641	1024	0.230673	0.00278985	0.0226426
100015641	1025	0.00938014	0.904527	0.959063
100015641	1026	0.108289	0.164907	0.390491
100015641	1052	-0.133926	0.0853901	0.259286
100015641	1053	-0.00673833	0.931337	0.97123
100015641	1082	0.218222	0.00473578	0.0338888
100015641	1083	0.121711	0.118264	0.318249
100015641	1084	0.265555	0.00054445	0.00620348
100015641	1087	0.328832	1.52113e-05	0.00031045
100015641	1090	0.227166	0.00324744	0.0254381
100015641	1094	0.133509	0.0863771	0.261237
100015641	1102	0.199197	0.0100844	0.0594909
100015641	1105	0.0284605	0.715865	0.865141
100015641	1110	0.214487	0.00552091	0.0380587
100015641	1111	0.161742	0.037353	0.150085
100015641	1113	0.176678	0.0227818	0.106672
100015641	1114	0.085552	0.273104	0.524678
100015641	1124	0.163146	0.0357117	0.145582
100015641	1125	0.111865	0.196453	0.433877
100015641	1128	0.141148	0.0696905	0.227606
100015641	1134	0.0130215	0.867756	0.94209
100015641	1135	-0.0109262	0.889224	0.952095
100015641	1136	0.0657272	0.403051	0.649401
100015641	1137	0.409469	4.30459e-08	1.68998e-06
100015641	1140	0.125442	0.10732	0.299374
100015641	1143	0.0578772	0.458886	0.695154
100015641	1162	0.0453713	0.561612	0.770116
100015641	1215	0.0390059	0.640187	0.820779
100015641	1221	0.0806304	0.301752	0.554859
100015641	1224	0.159714	0.0398366	0.156772
100015641	1231	0.212944	0.00587771	0.0398476
100015641	1235	0.161456	0.0376951	0.151017
100015641	1239	0.249678	0.00117823	0.0115217
100015641	1242	0.0418243	0.592628	0.79054
100015641	1254	0.154126	0.047408	0.176352
100015641	1256	0.0692446	0.37536	0.624677
100015641	1258	-0.0102653	0.90736	0.960369
100015641	1268	0.203644	0.00849894	0.0524744
100015641	1342	-0.10512	0.177696	0.4084
100015641	1442	0.0860741	0.270177	0.5215
100015641	1488	0.22593	0.0303498	0.130166
100015641	1489	0.382545	3.65084e-07	1.15786e-05
100015641	1518	-0.0425615	0.586118	0.786129
100015641	1526	-0.0754386	0.334049	0.586314
100015641	1528	-0.0961505	0.219247	0.462698
100015641	1537	0.134886	0.0831526	0.254985
100015641	1538	0.0435138	0.577757	0.780637
100015641	1539	0.23437	0.0023715	0.0199684
100015641	1547	0.110512	0.156358	0.378224
100015641	1628	0.0238984	0.764203	0.8912
100015641	1629	0.0767824	0.360344	0.611017
100015641	1648	0.00873026	0.911385	0.962233
100015641	1869	0.0890701	0.253793	0.503386
100015641	2029	0.0271147	0.728763	0.872341
100015641	2050	0.174692	0.0243808	0.11189
100015641	2051	0.101012	0.195345	0.432429
100015641	2054	0.00927521	0.905591	0.959579
100015641	100000007	0.266072	0.000530508	0.00607583
100015641	100000008	0.0518459	0.507083	0.731703
100015641	100000010	0.000457049	0.995423	0.998127
100015641	100000011	-0.119988	0.170563	0.398633
100015641	100000014	0.0716897	0.358693	0.609479
100015641	100000015	0.177618	0.0233119	0.108384
100015641	100000016	0.0714224	0.428643	0.670926
100015641	100000036	0.227281	0.00323137	0.0253432
100015641	100000039	0.167238	0.0312696	0.132931
100015641	100000042	-0.000515508	0.994741	0.997851
100015641	100000054	0.0399774	0.609081	0.801003
100015641	100000096	-0.0773826	0.321706	0.574663
100015641	100000257	0.010036	0.897887	0.956035
100015641	100000258	-0.071127	0.507738	0.732181
100015641	100000263	-0.0456467	0.559236	0.768456
100015641	100000265	-0.0964157	0.216561	0.459349
100015641	100000269	0.0977589	0.210198	0.451441
100015641	100000276	0.0970637	0.213474	0.455343
100015641	100000282	0.218871	0.00473686	0.0338933
100015641	100000285	0.0595432	0.531006	0.748869
100015641	100000295	0.444645	1.1359e-06	3.1872e-05
100015641	100000406	-0.0290245	0.710483	0.862039
100015641	100000409	-0.0163832	0.844934	0.931276
100015641	100000436	-0.0231846	0.816183	0.917513
100015641	100000437	0.0419416	0.592726	0.790601
100015641	100000442	-0.0314176	0.689626	0.850031
100015641	100000445	-0.0315404	0.686654	0.848333
100015641	100000453	0.0237237	0.766599	0.89235
100015641	100000463	0.115145	0.139611	0.352916
100015641	100000467	0.103035	0.186503	0.420621
100015641	100000487	0.133553	0.147614	0.365044
100015641	100000491	0.055928	0.474178	0.706946
100015641	100000551	0.16695	0.0315667	0.133793
100015641	100000580	-0.000142978	0.998541	0.999403
100015641	100000616	0.209135	0.0068485	0.0446759
100015641	100000626	0.117849	0.130487	0.33838
100015641	100000630	0.00840828	0.917029	0.964819
100015641	100000639	0.110963	0.154663	0.375751
100015641	100000656	0.0851244	0.275518	0.527287
100015641	100000657	0.0304202	0.697228	0.854373
100015641	100000665	0.274556	0.000343968	0.00426449
100015641	100000672	0.0574654	0.462094	0.697537
100015641	100000706	0.281013	0.00026747	0.00347216
100015641	100000707	-0.0416958	0.594898	0.791991
100015641	100000708	0.171331	0.0273063	0.120993
100015641	100000711	0.0640952	0.450195	0.688318
100015641	100000715	0.244952	0.00319268	0.0251143
100015641	100000743	0.0335893	0.667472	0.837177
100015641	100000765	-0.0208951	0.844146	0.930919
100015641	100000773	0.212792	0.00591399	0.0400359
100015641	100000774	0.0446288	0.568039	0.774404
100015641	100000776	0.335478	9.9437e-06	0.000215151
100015641	100000781	0.342886	6.11834e-06	0.000141083
100015641	100000784	0.0786635	0.353823	0.604737
100015641	100000787	0.24613	0.00143888	0.0134912
100015641	100000792	-0.0769182	0.324627	0.577403
100015641	100000802	0.525544	3.5937e-13	3.33705e-11
100015641	100000808	0.137276	0.100853	0.287961
100015641	100000827	0.0665845	0.394023	0.641486
100015641	100000840	-0.306427	6.59063e-05	0.00108427
100015641	100000841	-0.189071	0.0147017	0.078263
100015641	100000846	-0.0412296	0.603559	0.797504
100015641	100000856	-0.167551	0.030951	0.131973
100015641	100000863	0.156	0.0447465	0.169608
100015641	100000900	0.0658184	0.399499	0.6463
100015641	100000924	0.175733	0.0235306	0.109099
100015641	100000936	0.141348	0.0692929	0.226761
100015641	100000943	0.00135722	0.988514	0.995232
100015641	100000961	-0.198111	0.0105092	0.0613015
100015641	100000963	0.0758479	0.331425	0.583799
100015641	100000997	0.322282	2.29088e-05	0.000442014
100015641	100001002	0.117851	0.131665	0.340342
100015641	100001006	0.242584	0.00163814	0.0149472
100015641	100001007	-0.052911	0.498384	0.72518
100015641	100001022	0.0805884	0.302005	0.555141
100015641	100001026	-0.0130152	0.878695	0.947292
100015641	100001034	-0.0721488	0.355615	0.606463
100015641	100001040	-0.0590945	0.449477	0.687758
100015641	100001048	0.143188	0.0699797	0.228161
100015641	100001051	0.0661122	0.397393	0.644418
100015641	100001054	0.1362	0.0801664	0.249002
100015641	100001055	0.216144	0.00529781	0.0368929
100015641	100001064	0.0337549	0.693225	0.852026
100015641	100001073	0.0200235	0.797904	0.908442
100015641	100001083	-0.0543615	0.508799	0.732926
100015641	100001086	0.108019	0.203958	0.44355
100015641	100001092	-0.0638325	0.413904	0.658713
100015641	100001102	-0.00211844	0.97839	0.991052
100015641	100001104	0.239981	0.00184433	0.01642
100015641	100001106	0.207497	0.014975	0.0792912
100015641	100001108	0.0766271	0.332457	0.584719
100015641	100001112	0.318383	2.91006e-05	0.000541173
100015641	100001121	-0.113536	0.145262	0.361489
100015641	100001125	-0.0516098	0.583848	0.784629
100015641	100001126	0.168501	0.0305047	0.130635
100015641	100001145	0.111013	0.171902	0.400425
100015641	100001148	0.0600555	0.50413	0.729568
100015641	100001149	0.227593	0.0153355	0.0806503
100015641	100001150	0.283575	0.000267135	0.00346836
100015641	100001151	0.273718	0.0117558	0.066625
100015641	100001162	0.307097	5.7107e-05	0.000960708
100015641	100001167	-0.0724925	0.353322	0.604333
100015641	100001170	0.213264	0.00580203	0.0394879
100015641	100001178	0.113014	0.147133	0.364309
100015641	100001181	0.211965	0.00875265	0.0536473
100015641	100001182	0.223643	0.00377425	0.0285276
100015641	100001193	0.179241	0.0208523	0.100209
100015641	100001195	0.261276	0.000985924	0.0100131
100015641	100001197	0.0702993	0.368113	0.618141
100015641	100001198	0.17943	0.0207158	0.0997489
100015641	100001207	-0.0635547	0.429076	0.671343
100015641	100001208	-0.144227	0.0715214	0.231446
100015641	100001211	0.0969292	0.218366	0.461608
100015641	100001212	0.23688	0.00212072	0.0182959
100015641	100001229	0.0852594	0.352468	0.603624
100015641	100001232	0.0585479	0.464951	0.699735
100015641	100001247	0.251845	0.00106339	0.0106182
100015641	100001251	0.193759	0.012374	0.0691259
100015641	100001253	0.17874	0.021218	0.101502
100015641	100001254	0.166194	0.0323557	0.136103
100015641	100001256	0.116299	0.135659	0.346642
100015641	100001257	0.324035	0.000118916	0.001779
100015641	100001263	0.186109	0.016362	0.0844292
100015641	100001266	0.101765	0.192018	0.42791
100015641	100001267	-0.0308401	0.703248	0.85783
100015641	100001270	0.299547	8.83138e-05	0.0013864
100015641	100001271	0.0132314	0.865644	0.941179
100015641	100001272	0.153303	0.0486196	0.179327
100015641	100001274	0.192759	0.0128412	0.0709908
100015641	100001276	0.241256	0.00174053	0.0156824
100015641	100001277	0.230419	0.00282097	0.0228399
100015641	100001278	0.16807	0.0304269	0.130396
100015641	100001279	-0.065991	0.450438	0.688514
100015641	100001287	0.100023	0.199778	0.438096
100015641	100001293	0.204606	0.00838466	0.0519534
100015641	100001294	0.379861	4.47187e-07	1.38885e-05
100015641	100001295	0.341829	7.00257e-06	0.000158583
100015641	100001296	-0.100115	0.199363	0.437569
100015641	100001300	0.222134	0.00402244	0.0299539
100015641	100001310	0.251602	0.00291262	0.0234025
100015641	100001313	0.279391	0.000267012	0.00346739
100015641	100001314	0.138328	0.0755159	0.239604
100015641	100001315	-0.0615579	0.430771	0.672755
100015641	100001320	0.0338491	0.665056	0.835809
100015641	100001322	-0.127603	0.178021	0.408881
100015641	100001323	-0.0488851	0.567671	0.774146
100015641	100001324	-0.155484	0.103205	0.292171
100015641	100001334	0.198421	0.0236325	0.109425
100015641	100001335	0.243442	0.00157492	0.0144965
100015641	100001337	0.166375	0.0321652	0.135525
100015641	100001359	0.182593	0.0185424	0.0922008
100015641	100001386	-0.0142213	0.858342	0.937709
100015641	100001391	0.284045	0.000208332	0.00283042
100015641	100001392	0.242825	0.00162012	0.0148183
100015641	100001393	0.159022	0.040716	0.159089
100015641	100001395	-0.0570771	0.46513	0.699866
100015641	100001396	-0.0428745	0.604872	0.798369
100015641	100001397	0.132501	0.118617	0.318829
100015641	100001398	0.0210649	0.832732	0.925453
100015641	100001399	0.0603863	0.449574	0.687812
100015641	100001400	0.0283713	0.716717	0.865598
100015641	100001402	0.0449151	0.614665	0.804547
100015641	100001403	-0.0406345	0.607672	0.800131
100015641	100001404	-0.0686491	0.513211	0.736046
100015641	100001405	-0.0150659	0.848621	0.933119
100015641	100001409	0.0644972	0.423755	0.666947
100015641	100001412	0.0813886	0.297214	0.550251
100015641	100001413	-0.0697618	0.374737	0.624149
100015641	100001415	0.106532	0.171912	0.400435
100015641	100001416	-0.0303153	0.698221	0.854903
100015641	100001417	0.0452716	0.562473	0.770692
100015641	100001423	0.116763	0.134094	0.34418
100015641	100001425	0.0591653	0.448933	0.687284
100015641	100001426	0.038647	0.624277	0.810821
100015641	100001433	-0.00336477	0.969931	0.987495
100015641	100001437	0.0241843	0.757106	0.887457
100015641	100001445	0.280189	0.000332585	0.00414892
100015641	100001446	0.00729713	0.925659	0.968724
100015641	100001452	0.184787	0.0185699	0.0922954
100015641	100001454	0.130667	0.122491	0.32537
100015641	100001456	0.306161	6.03196e-05	0.00100617
100015641	100001461	-0.0107994	0.890166	0.952569
100015641	100001462	0.205252	0.00798244	0.0500921
100015641	100001466	-0.0360442	0.695917	0.853638
100015641	100001467	-0.220186	0.0277171	0.122277
100015641	100001468	0.531743	1.68539e-13	1.63555e-11
100015641	100001485	0.188019	0.0152738	0.0804294
100015641	100001501	0.423911	1.26206e-08	5.51684e-07
100015641	100001509	0.0348258	0.658968	0.832186
100015641	100001510	-0.147151	0.0585058	0.202805
100015641	100001511	0.166997	0.0315179	0.133647
100015641	100001526	-0.00996908	0.921985	0.967016
100015641	100001540	0.0549862	0.481665	0.712645
100015641	100001541	0.118387	0.128729	0.335537
100015641	100001550	-0.35109	3.52146e-06	8.67383e-05
100015641	100001551	0.099653	0.201454	0.44029
100015641	100001562	0.32516	1.91592e-05	0.000378575
100015641	100001567	-0.00954805	0.902827	0.958242
100015641	100001569	-0.0158574	0.839309	0.92862
100015641	100001570	-0.117031	0.133199	0.342696
100015641	100001571	0.0822281	0.292243	0.545149
100015641	100001577	0.17448	0.0364763	0.147693
100015641	100001579	0.255601	0.000888332	0.00921329
100015641	100001580	0.235311	0.0024205	0.0202907
100015641	100001586	-0.107237	0.173037	0.401907
100015641	100001590	0.095225	0.226607	0.471764
100015641	100001593	-0.0503007	0.519841	0.740862
100015641	100001594	-0.0633498	0.417451	0.661651
100015641	100001597	0.0891868	0.263585	0.514426
100015641	100001604	-0.0472654	0.551583	0.763213
100015641	100001605	0.15803	0.0420035	0.16244
100015641	100001606	-0.0629641	0.420297	0.664034
100015641	100001609	-0.0740246	0.343214	0.595028
100015641	100001612	-0.180579	0.0231764	0.10795
100015641	100001613	0.138108	0.0759872	0.240619
100015641	100001614	0.100532	0.197487	0.435204
100015641	100001615	0.0745099	0.34005	0.592055
100015641	100001617	0.170974	0.0474024	0.176343
100015641	100001619	-0.0522257	0.520054	0.741011
100015641	100001620	0.0638666	0.413654	0.658498
100015641	100001624	0.0416685	0.62623	0.811994
100015641	100001635	0.0238709	0.772606	0.895555
100015641	100001654	0.215825	0.00522726	0.0365207
100015641	100001655	-0.00538702	0.947133	0.977937
100015641	100001657	0.0810239	0.299391	0.55255
100015641	100001658	0.0814211	0.304527	0.557695
100015641	100001662	0.330107	1.40305e-05	0.000289506
100015641	100001664	0.0973639	0.316128	0.569196
100015641	100001668	-0.113229	0.14636	0.363118
100015641	100001723	0.241122	0.00295474	0.0236541
100015641	100001730	-0.18545	0.0167526	0.0858812
100015641	100001731	0.0863695	0.350313	0.601684
100015641	100001733	0.129397	0.0997137	0.285957
100015641	100001734	0.159426	0.0402011	0.157726
100015641	100001739	0.188685	0.0149092	0.0790473
100015641	100001740	-0.0865174	0.267708	0.518846
100015641	100001743	0.0407041	0.602583	0.79683
100015641	100001755	-0.0575362	0.461542	0.697145
100015641	100001756	0.0583597	0.457914	0.694358
100015641	100001757	-0.153578	0.0532671	0.190517
100015641	100001765	-0.00195406	0.982886	0.992978
100015641	100001767	-0.146383	0.0622421	0.211321
100015641	100001768	-0.0180351	0.866018	0.941333
100015641	100001777	0.136539	0.0794116	0.247499
100015641	100001778	-0.0586328	0.453033	0.690587
100015641	100001806	-0.0975716	0.291121	0.543941
100015641	100001810	0.118403	0.128678	0.335455
100015641	100001843	0.157999	0.0439735	0.167558
100015641	100001851	0.264484	0.000574406	0.00648262
100015641	100001856	-0.0563215	0.471069	0.704491
100015641	100001868	0.105339	0.180813	0.412883
100015641	100001869	0.0753914	0.334352	0.586634
100015641	100001870	-0.126522	0.104302	0.294068
100015641	100001872	0.234483	0.00513118	0.0360026
100015641	100001876	0.109294	0.160999	0.384946
100015641	100001882	0.101552	0.194321	0.431055
100015641	100001925	0.0592133	0.508431	0.732657
100015641	100001948	-0.116105	0.136318	0.347742
100015641	100001950	0.0886503	0.256046	0.50599
100015641	100001951	0.178509	0.0348419	0.143137
100015641	100001956	0.00365053	0.962769	0.984571
100015641	100001977	0.0586275	0.453073	0.69061
100015641	100001987	0.0871654	0.264127	0.515035
100015641	100001988	0.0752602	0.33817	0.590291
100015641	100001989	0.18003	0.020287	0.0982738
100015641	100001990	0.155679	0.0451922	0.170733
100015641	100001992	0.0517121	0.508181	0.7325
100015641	100001993	0.0166182	0.831711	0.924995
100015641	100001994	0.13062	0.0934639	0.274632
100015641	100001999	0.111018	0.154457	0.375422
100015641	100002003	0.041335	0.616707	0.805878
100015641	100002008	0.0168599	0.833467	0.925817
100015641	100002009	-0.026729	0.732473	0.874347
100015641	100002014	-0.0148789	0.849103	0.933372
100015641	100002015	0.0375278	0.710868	0.862254
100015641	100002017	0.00381972	0.966973	0.986258
100015641	100002018	-0.0487832	0.533786	0.750852
100015641	100002021	0.0736357	0.356301	0.607148
100015641	100002024	0.0615942	0.437637	0.678399
100015641	100002026	0.0308578	0.693983	0.85246
100015641	100002027	0.0273983	0.726844	0.871159
100015641	100002028	-0.154756	0.046499	0.174078
100015641	100002029	-0.00437789	0.961354	0.984024
100015641	100002049	-0.00996678	0.927865	0.969753
100015641	100002067	-0.00330423	0.966299	0.986005
100015641	100002070	0.0799877	0.305635	0.558768
100015641	100002094	-0.153563	0.0503366	0.183498
100015641	100002102	0.0373022	0.635348	0.817781
100015641	100002103	-0.0978298	0.209866	0.450988
100015641	100002106	0.0215949	0.782424	0.900645
100015641	100002107	-0.0406071	0.603449	0.79743
100015641	100002113	0.055391	0.549623	0.761815
100015641	100002122	0.14504	0.0630617	0.213216
100015641	100002126	0.0405546	0.603918	0.797738
100015641	100002128	0.056981	0.477003	0.709139
100015641	100002129	0.131942	0.0901645	0.26846
100015641	100002137	0.129374	0.182052	0.414538
100015641	100002152	0.058055	0.461661	0.697223
100015641	100002154	0.119111	0.126391	0.331745
100015641	100002167	0.137161	0.0780399	0.244768
100015641	100002185	-0.0175292	0.826957	0.922619
100015641	100002196	-0.045993	0.556256	0.766518
100015641	100002199	0.115986	0.137928	0.3503
100015641	100002227	0.11459	0.284943	0.537342
100015641	100002241	-0.0349052	0.705074	0.858932
100015641	100002253	0.243729	0.00274134	0.022333
100015641	100002259	0.115688	0.137741	0.350014
100015641	100002284	-0.0406044	0.603473	0.797442
100015641	100002356	0.200855	0.00946508	0.0567876
100015641	100002367	-0.158641	0.0412059	0.160343
100015641	100002376	0.0879298	0.296355	0.549381
100015641	100002397	-0.148578	0.0560762	0.197146
100015641	100002417	0.0243207	0.755779	0.886753
100015641	100002458	0.0441855	0.571894	0.77693
100015641	100002462	0.0377108	0.629543	0.814086
100015641	100002466	0.233814	0.00243057	0.0203535
100015641	100002488	0.115407	0.138705	0.35146
100015641	100002500	0.241295	0.00179508	0.0160725
100015641	100002514	-0.0526765	0.504251	0.729646
100015641	100002528	0.280081	0.000257438	0.0033659
100015641	100002537	0.0539316	0.490124	0.719099
100015641	100002544	0.0511881	0.572343	0.777199
100015641	100002613	-0.018369	0.818807	0.918746
100015641	100002749	0.237263	0.00208465	0.0180586
100015641	100002761	0.105632	0.187947	0.422487
100015641	100002769	0.185256	0.0168692	0.0862983
100015641	100002784	0.0692604	0.375251	0.624611
100015641	100002796	0.0373094	0.633197	0.816428
100015641	100002825	-0.0105435	0.922787	0.967395
100015641	100002873	0.0694134	0.395466	0.64269
100015641	100002875	0.0643257	0.410298	0.655603
100015641	100002911	0.0405074	0.60434	0.797989
100015641	100002927	0.191361	0.0135207	0.0736721
100015641	100002945	0.165996	0.0342004	0.141351
100015641	100002951	-0.130901	0.0927555	0.273369
100015641	100002952	-0.0746673	0.339028	0.591107
100015641	100002953	0.0836815	0.283767	0.536128
100015641	100002989	0.0938054	0.229318	0.475097
100015641	100002990	0.102515	0.188745	0.423526
100015641	100003000	0.0540418	0.489237	0.718404
100015641	100003001	0.0764381	0.327665	0.580236
100015641	100003119	0.418498	3.65001e-08	1.45246e-06
100015641	100003151	0.256708	0.00084204	0.00882333
100015641	100003169	0.0648424	0.415287	0.659904
100015641	100003179	0.166307	0.0322369	0.135739
100015641	100003183	0.0152258	0.870571	0.94339
100015641	100003185	0.0808079	0.344324	0.596061
100015641	100003210	-0.0593494	0.523213	0.743427
100015641	100003240	0.34723	5.23241e-06	0.000122876
100015641	100003258	-0.0579507	0.458315	0.694702
100015641	100003260	-0.0145305	0.869161	0.942739
100015641	100003271	0.191445	0.013479	0.07351
100015641	100003397	0.349707	3.86928e-06	9.42233e-05
100015641	100003415	0.097208	0.212791	0.454558
100015641	100003432	-0.0212845	0.840398	0.929145
100015641	100003434	-0.0560751	0.51829	0.739766
100015641	100003470	0.0127041	0.870951	0.94358
100015641	100003473	-0.00220847	0.982249	0.992713
100015641	100003589	0.046852	0.648601	0.825869
100015641	100003641	0.0626665	0.444622	0.683832
100015641	100003674	0.0642721	0.46929	0.703076
100015641	100003686	0.49482	3.36152e-11	2.32498e-09
100015641	100003695	0.0531734	0.496254	0.723638
100015641	100003696	-0.0911906	0.347931	0.599326
100015641	100003892	0.0423185	0.591703	0.789893
100015641	100003901	0.139131	0.073819	0.236222
100015641	100003926	0.448233	6.24379e-09	2.90262e-07
100015641	100004046	-0.0408064	0.601671	0.796264
100015641	100004054	0.225459	0.00380775	0.0287139
100015641	100004056	0.139359	0.203366	0.442804
100015641	100004059	0.0685363	0.433122	0.674741
100015641	100004083	0.0197932	0.801983	0.910419
100015641	100004088	0.283664	0.00614132	0.0411814
100015641	100004089	0.0610201	0.434816	0.676121
100015641	100004111	0.101998	0.190995	0.426511
100015641	100004112	-0.0169448	0.83694	0.927503
100015641	100004182	0.00431188	0.956708	0.982008
100015641	100004208	0.175361	0.0238318	0.110074
100015641	100004227	0.0298233	0.704623	0.858626
100015641	100004284	-0.129474	0.0964018	0.280031
100015641	100004295	-0.147549	0.0578184	0.201262
100015641	100004299	0.00252748	0.979387	0.99146
100015641	100004318	0.0929803	0.290832	0.543672
100015641	100004322	0.284182	0.000216278	0.00291873
100015641	100004327	0.158673	0.0411652	0.160247
100015641	100004328	0.0533964	0.494447	0.722336
100015641	100004329	-0.0339566	0.664056	0.835237
100015641	100004396	0.0960557	0.250427	0.499612
100015641	100004414	0.172199	0.026523	0.11863
100015641	100004499	-0.0132025	0.865935	0.941309
100015641	100004509	0.0627775	0.514699	0.737164
100015641	100004523	0.0729306	0.350413	0.601784
100015641	100004541	0.0730591	0.349562	0.60097
100015641	100004542	0.186106	0.0163636	0.084435
100015641	100004561	0.00134659	0.986689	0.994515
100015641	100004575	0.169609	0.0304282	0.130399
100015641	100004601	-0.0611889	0.560129	0.769004
100015641	100004634	0.278735	0.00267309	0.021902
100015641	100004635	-0.014934	0.848551	0.933108
100015641	100005350	0.0277495	0.722669	0.868825
100015641	100005372	0.115847	0.138404	0.351005
100015641	100005373	-0.049128	0.529632	0.747991
100015641	100005383	-0.0115261	0.882827	0.949102
100015641	100005384	0.0306248	0.695292	0.853233
100015641	100005389	-0.0158383	0.862534	0.93973
100015641	100005402	-0.0922794	0.283497	0.53585
100015641	100005418	0.0441723	0.572008	0.777001
100015641	100005463	-0.0236486	0.808948	0.913946
100015641	100005466	0.122871	0.114773	0.312374
100015641	100005716	0.342689	6.19877e-06	0.000142655
100015641	100005717	0.101818	0.204484	0.444185
100015641	100005814	0.200515	0.0163409	0.0843478
100015641	100005850	0.131974	0.0930902	0.273964
100015641	100005864	0.108032	0.178055	0.40893
100015641	100005946	0.20893	0.00885769	0.0541055
100015641	100005972	-0.0555817	0.533187	0.75041
100015641	100005977	0.0345768	0.738045	0.877407
100015641	100005985	0.0408563	0.601227	0.79599
100015641	100005986	0.0692368	0.375414	0.624733
100015641	100005996	0.179956	0.020727	0.0997868
100015641	100005998	0.14155	0.0723757	0.233202
100015641	100006005	0.0216306	0.782724	0.900779
100015641	100006051	0.300169	8.52378e-05	0.0013449
100015641	100006056	-0.0706297	0.368809	0.61879
100015641	100006082	0.160247	0.0391713	0.154956
100015641	100006092	0.0366119	0.681593	0.845313
100015641	100006098	0.0539796	0.492405	0.720799
100015641	100006105	0.2089	0.0132504	0.0725966
100015641	100006106	0.0669207	0.503951	0.729435
100015641	100006108	0.148755	0.0692553	0.226674
100015641	100006115	-0.101678	0.192399	0.428437
100015641	100006116	-0.0885049	0.355634	0.606482
100015641	100006121	0.0443418	0.642481	0.822163
100015641	100006125	0.0266435	0.794541	0.906735
100015641	100006126	-0.0456648	0.614532	0.804445
100015641	100006129	0.22029	0.00498557	0.0352297
100015641	100006171	-0.115234	0.193464	0.429881
100015641	100006173	0.0154092	0.859734	0.938367
100015641	100006184	-0.103862	0.273624	0.52521
100015641	100006190	-0.0910896	0.310392	0.563414
100015641	100006191	-0.0653872	0.444414	0.683688
100015641	100006260	0.0779393	0.319711	0.572708
100015641	100006282	-0.0292929	0.762373	0.89022
100015641	100006290	0.0296332	0.704692	0.858667
100015641	100006292	-0.0545376	0.485254	0.715369
100015641	100006293	0.0938423	0.230563	0.476553
100015641	100006294	-0.0795942	0.308028	0.561022
100015641	100006295	-0.0531813	0.49619	0.723594
100015641	100006296	0.070496	0.366771	0.616912
100015641	100006298	-0.157437	0.0427894	0.164531
100015641	100006314	0.0614556	0.431539	0.673358
100015641	100006361	-0.0626991	0.422259	0.665732
100015641	100006367	0.20415	0.00833322	0.0517106
100015641	100006369	0.0509495	0.612863	0.803446
100015641	100006370	0.109719	0.159367	0.382553
100015641	100006375	-0.0497168	0.531113	0.748947
100015641	100006376	0.0569935	0.565518	0.772723
100015641	100006378	0.0422659	0.641147	0.821403
100015641	100006379	0.250284	0.00114502	0.0112629
100015641	100006430	-0.066818	0.392363	0.639958
100015641	100006435	0.00134373	0.986333	0.994369
100015641	100006438	-0.00176165	0.982029	0.992608
100015641	100006614	0.0980186	0.208983	0.44989
100015641	100006619	0.0800844	0.423635	0.666845
100015641	100006620	0.185057	0.0357679	0.145734
100015641	100006627	0.125018	0.257177	0.507224
100015641	100006641	0.192329	0.013047	0.0717979
100015641	100006642	0.0437608	0.591192	0.789515
100015641	100006644	0.0405801	0.639022	0.82004
100015641	100006726	0.233201	0.00257473	0.0212715
100015641	100008903	-0.0234445	0.764315	0.891237
100015641	100008904	0.102851	0.187293	0.421693
100015641	100008914	0.162781	0.0361322	0.146735
100015641	100008915	0.226216	0.00338248	0.0262424
100015641	100008916	0.0792767	0.309968	0.56296
100015641	100008919	0.107769	0.170903	0.399073
100015641	100008920	0.0662828	0.396174	0.643325
100015641	100008921	0.0711703	0.362194	0.612695
100015641	100008928	0.162836	0.0360684	0.146545
100015641	100008930	0.202532	0.0088733	0.0541756
100015641	100008934	0.010926	0.901046	0.957418
100015641	100008954	0.0889179	0.254608	0.504299
100015641	100008955	-0.051762	0.507772	0.732201
100015641	100008956	0.0465938	0.551104	0.762876
100015641	100008957	0.0630559	0.419618	0.663435
100015641	100008976	-0.115142	0.13962	0.352929
100015641	100008977	0.0291111	0.709658	0.861568
100015641	100008980	-0.0115445	0.882642	0.949025
100015641	100008984	0.12679	0.103566	0.292751
100015641	100008985	0.109955	0.158466	0.381274
100015641	100008990	0.00868755	0.911547	0.962304
100015641	100008991	0.0462987	0.554847	0.765489
100015641	100008992	0.0482072	0.537385	0.753383
100015641	100008993	0.120095	0.123266	0.326625
100015641	100008994	-0.0224502	0.774035	0.896342
100015641	100008998	0.0565104	0.46958	0.703273
100015641	100008999	0.111629	0.152186	0.371903
100015641	100009002	0.0616655	0.429965	0.67209
100015641	100009005	0.058924	0.450788	0.68878
100015641	100009007	0.0706167	0.365949	0.616184
100015641	100009009	-0.132905	0.0878208	0.26399
100015641	100009014	0.141182	0.0696223	0.227484
100015641	100009025	0.0412787	0.597468	0.793549
100015641	100009026	0.127097	0.102726	0.291315
100015641	100009027	0.188756	0.0148709	0.0789022
100015641	100009028	0.0268633	0.732766	0.874498
100015641	100009030	0.00639991	0.934778	0.972709
100015641	100009038	0.189847	0.0142916	0.076688
100015641	100009042	0.113155	0.212713	0.454459
100015641	100009045	-0.0580738	0.582407	0.783648
100015641	100009052	0.0334486	0.671657	0.839484
100015641	100009055	0.0205995	0.792843	0.905923
100015641	100009066	0.0944005	0.238076	0.485398
100015641	100009069	-0.0866906	0.266748	0.517773
100015641	100009075	0.0871927	0.266918	0.517983
100015641	100009078	-0.118172	0.12943	0.336706
100015641	100009130	0.168196	0.030301	0.130028
100015641	100009131	0.065501	0.401781	0.648329
100015641	100009139	0.0990103	0.204391	0.444071
100015641	100009154	-0.0920724	0.309128	0.562139
100015641	100009160	0.182441	0.0186422	0.0925575
100015641	100009162	0.104459	0.180453	0.412373
100015641	100009181	0.200473	0.0188301	0.0932156
100015641	100009217	-0.174907	0.0328837	0.13759
100015641	100009222	0.0587204	0.457941	0.694388
100015641	100009225	-0.0197821	0.800289	0.909668
100015641	100009227	0.0877295	0.261037	0.511587
100015641	100009232	0.226749	0.00330614	0.0257839
100015641	100009233	-0.186653	0.0250884	0.114162
100015641	100009246	0.0332142	0.670969	0.839093
100015641	100009264	-0.0159493	0.838391	0.928209
100015641	100009266	-0.0969565	0.268745	0.52
100015641	100009271	0.480898	8.06431e-10	4.43375e-08
100015641	100009272	0.0108125	0.890034	0.952517
100015641	100009275	0.00753742	0.925596	0.968702
100015641	100009278	0.164477	0.0364826	0.147703
100015641	100009329	0.0556001	0.476778	0.708985
100015641	100009331	-0.226061	0.0321581	0.135502
100015641	100009332	-0.231955	0.00721979	0.0464965
100015641	100009343	-0.0354496	0.663542	0.834933
100015641	100009345	0.0582197	0.579355	0.781656
100015641	100009394	0.182633	0.0185167	0.0921086
100015641	100009406	0.341656	6.63799e-06	0.000151478
100015641	100009407	0.0257139	0.763816	0.890963
100015641	100010850	0.191157	0.033443	0.139195
100015641	100010869	-0.0396844	0.630858	0.814968
100015641	100010895	0.0111338	0.888172	0.951632
100015641	100010896	0.137103	0.0781664	0.245028
100015641	100010901	0.212412	0.00600559	0.0404873
100015641	100010918	0.159527	0.0666312	0.220953
100015641	100010919	0.157412	0.0586384	0.203121
100015641	100010922	-0.0227252	0.772707	0.895605
100015641	100010923	-0.0219091	0.780659	0.899677
100015641	100010925	-0.107153	0.334952	0.587228
100015641	100010930	0.0759565	0.36386	0.614235
100015641	100010936	0.111876	0.156373	0.378236
100015641	100010937	0.0748693	0.337719	0.589895
100015641	100010940	0.116649	0.21854	0.461808
100015641	100010941	-0.0147944	0.850404	0.93397
100015641	100010942	-0.0383745	0.623521	0.810316
100015641	100010955	0.017707	0.820865	0.919755
100015641	100015609	-0.18218	0.0195554	0.095753
100015641	100015620	0.0552302	0.47972	0.711146
100015641	100015623	0.054015	0.520224	0.741106
100015641	100015625	-0.0529049	0.501073	0.727243
100015641	100015632	0.0529377	0.507512	0.732014
100015641	100015637	0.269805	0.000439182	0.00520498
100015641	100015638	0.393188	1.60395e-07	5.56423e-06
100015641	100015640	0.763851	5.37926e-24	1.54091e-21
100015643	35	0.132092	0.0788123	0.24627
100015643	50	0.433144	1.01373e-09	5.47797e-08
100015643	55	0.161085	0.0298264	0.128625
100015643	62	-0.166584	0.0452212	0.170809
100015643	93	-0.0493117	0.508567	0.732753
100015643	98	-0.0319678	0.668355	0.837615
100015643	111	-0.0850367	0.253715	0.503306
100015643	112	0.317698	1.24127e-05	0.000260618
100015643	117	0.0657757	0.466126	0.700581
100015643	132	0.597928	6.27529e-19	1.12744e-16
100015643	136	0.110026	0.140355	0.354028
100015643	143	0.0775213	0.307873	0.560864
100015643	144	-0.0388438	0.633568	0.816674
100015643	158	0.117292	0.114818	0.312445
100015643	171	-0.0596926	0.423443	0.666689
100015643	179	0.0360304	0.654155	0.82927
100015643	180	0.0480238	0.519715	0.740771
100015643	181	-0.0250246	0.737378	0.877107
100015643	182	-0.150981	0.0419027	0.162194
100015643	189	0.0292864	0.69472	0.852956
100015643	192	0.0652503	0.381496	0.630234
100015643	194	0.0751773	0.313148	0.566146
100015643	197	-0.115862	0.120375	0.321837
100015643	207	-0.0392346	0.600005	0.795206
100015643	208	0.553569	7.00516e-12	5.38577e-10
100015643	209	0.720518	1.97252e-30	9.2251e-28
100015643	212	-0.185415	0.0134823	0.0735221
100015643	213	0.0345695	0.643155	0.822557
100015643	229	0.13682	0.0655114	0.218554
100015643	231	-0.116151	0.118415	0.318505
100015643	234	0.422667	2.7861e-09	1.38529e-07
100015643	235	-0.0522144	0.495075	0.722782
100015643	240	0.14772	0.046585	0.174299
100015643	241	-0.173024	0.0216519	0.102908
100015643	244	-0.0970133	0.195127	0.432161
100015643	250	0.0644979	0.387022	0.635139
100015643	252	0.66515	1.30358e-24	3.95376e-22
100015643	254	-0.0400037	0.591837	0.789973
100015643	266	0.013312	0.858441	0.937746
100015643	267	0.439362	5.47178e-10	3.09947e-08
100015643	272	-0.00282137	0.972206	0.988429
100015643	273	0.0437982	0.55825	0.767769
100015643	275	-0.253287	0.000560771	0.00635701
100015643	278	0.211946	0.00417927	0.0308354
100015643	279	0.230158	0.00177394	0.0159182
100015643	297	0.909986	9.88219e-71	7.79291e-67
100015643	302	-0.0482079	0.534901	0.751644
100015643	310	0.0268579	0.718921	0.866851
100015643	313	0.824799	1.92269e-46	2.94187e-43
100015643	327	0.324987	1.36293e-05	0.000282632
100015643	330	0.402969	1.70194e-08	7.2523e-07
100015643	331	0.138275	0.0626695	0.212299
100015643	338	0.20406	0.00572584	0.0391022
100015643	339	0.188565	0.0112438	0.0644226
100015643	340	0.229161	0.00185973	0.0165286
100015643	342	0.0563862	0.449618	0.687858
100015643	344	-0.151269	0.041508	0.161143
100015643	355	0.278219	0.000143026	0.00207466
100015643	356	0.174306	0.0186044	0.0924212
100015643	358	0.474934	1.25315e-11	9.27298e-10
100015643	361	-0.00580387	0.942862	0.976111
100015643	362	0.769649	2.39511e-35	1.67031e-32
100015643	363	0.118632	0.110703	0.305348
100015643	376	0.12073	0.104492	0.294395
100015643	381	0.0616434	0.408423	0.654031
100015643	391	-7.06657e-05	0.999245	0.999672
100015643	397	0.185521	0.012163	0.0682643
100015643	407	0.0852178	0.252701	0.502172
100015643	409	0.534974	7.27188e-15	8.40073e-13
100015643	415	0.27857	0.000146304	0.00211275
100015643	418	-0.0483452	0.530052	0.748251
100015643	424	0.0652045	0.381831	0.630536
100015643	432	0.628764	2.02933e-21	4.56624e-19
100015643	439	0.0685805	0.357619	0.608422
100015643	444	0.224186	0.00234682	0.0198088
100015643	445	0.452984	1.35612e-10	8.4636e-09
100015643	452	0.0737222	0.322633	0.575587
100015643	460	0.00453753	0.951524	0.979803
100015643	461	-0.0789973	0.289124	0.54191
100015643	466	-0.00861717	0.908341	0.960833
100015643	480	0.169818	0.0219142	0.103795
100015643	482	0.286064	9.04994e-05	0.00141552
100015643	491	-0.0383485	0.615393	0.805081
100015643	498	0.102046	0.170445	0.398489
100015643	500	-0.00645835	0.933187	0.972038
100015643	501	-0.0910363	0.221623	0.465619
100015643	503	0.2657	0.000288768	0.00369837
100015643	504	0.57617	2.6156e-17	3.98188e-15
100015643	512	0.688784	6.16904e-27	2.21747e-24
100015643	519	0.0296925	0.690703	0.850611
100015643	533	-0.0073562	0.921489	0.966776
100015643	535	0.116753	0.116508	0.315261
100015643	537	0.0248654	0.738989	0.877906
100015643	561	0.408258	1.05898e-08	4.71435e-07
100015643	563	0.0540055	0.469015	0.702902
100015643	564	0.277486	0.000149168	0.00214572
100015643	565	0.142823	0.0544313	0.193305
100015643	566	0.0708379	0.341978	0.593876
100015643	572	-0.121247	0.103003	0.291839
100015643	796	-0.0484686	0.518199	0.739721
100015643	798	0.31979	5.28087e-05	0.000899378
100015643	799	-0.0238959	0.748818	0.883125
100015643	800	-0.0207608	0.780875	0.899787
100015643	803	-0.176717	0.0170129	0.0867983
100015643	806	0.0766086	0.303998	0.557159
100015643	811	0.293994	5.61919e-05	0.000947614
100015643	815	0.218997	0.00297592	0.02379
100015643	821	0.0335503	0.65298	0.828504
100015643	823	0.270702	0.000218969	0.00294822
100015643	825	0.155003	0.0377402	0.151139
100015643	826	-0.203665	0.0150559	0.0796011
100015643	827	0.277323	0.000384814	0.00467754
100015643	828	0.00962354	0.906955	0.960216
100015643	849	-0.0172045	0.820201	0.919429
100015643	878	0.0388432	0.602639	0.796876
100015643	880	0.0807954	0.293486	0.546383
100015643	881	-0.302006	6.5926e-05	0.00108441
100015643	888	0.0154758	0.835734	0.926908
100015643	891	0.0511092	0.493219	0.721394
100015643	892	-0.0698824	0.348545	0.599926
100015643	893	0.293311	5.85779e-05	0.000981683
100015643	913	0.552029	6.60553e-16	8.66389e-14
100015643	917	0.159423	0.0315805	0.133828
100015643	922	0.261991	0.00270639	0.0221126
100015643	923	-0.373945	3.60161e-06	8.8432e-05
100015643	925	-0.0688652	0.355622	0.606469
100015643	926	-0.0121396	0.870795	0.943514
100015643	932	0.0198936	0.790957	0.904964
100015643	935	-0.170552	0.0369188	0.148868
100015643	980	0.0414529	0.578473	0.781107
100015643	1001	0.0049038	0.947616	0.978135
100015643	1002	0.0308928	0.678878	0.843661
100015643	1004	0.119526	0.108023	0.300608
100015643	1021	0.223486	0.00242404	0.0203131
100015643	1022	0.0257273	0.730286	0.873136
100015643	1023	-0.0992594	0.182482	0.415138
100015643	1024	0.0699202	0.348283	0.599682
100015643	1025	-0.0655628	0.379215	0.628208
100015643	1026	0.763228	5.58241e-36	4.08775e-33
100015643	1052	-0.00211101	0.977436	0.990709
100015643	1053	-0.0167816	0.822094	0.920406
100015643	1082	0.180497	0.0147556	0.0784675
100015643	1083	0.266685	0.000273567	0.00353688
100015643	1084	0.153389	0.0387032	0.153707
100015643	1087	0.285385	9.42059e-05	0.00146296
100015643	1090	0.0332039	0.656333	0.830567
100015643	1094	0.164785	0.0262172	0.117733
100015643	1102	0.244433	0.000882775	0.00916883
100015643	1105	0.158033	0.0331135	0.138262
100015643	1110	0.0771301	0.300709	0.553807
100015643	1111	-0.02388	0.74898	0.883201
100015643	1113	-0.172571	0.0198289	0.0966952
100015643	1114	-0.0556338	0.455699	0.692687
100015643	1124	-0.0399898	0.591966	0.790067
100015643	1125	0.109395	0.187176	0.421541
100015643	1128	-0.0243558	0.744151	0.880656
100015643	1134	-0.0298398	0.689247	0.849801
100015643	1135	-0.0392953	0.599441	0.794833
100015643	1136	-0.1801	0.0158458	0.0825303
100015643	1137	0.204908	0.00552334	0.0380729
100015643	1140	-0.101839	0.171319	0.399662
100015643	1143	-0.0766583	0.303683	0.556815
100015643	1162	0.615145	2.49279e-20	5.09672e-18
100015643	1215	0.324625	2.81407e-05	0.000526147
100015643	1221	-0.0648203	0.384648	0.633
100015643	1224	0.276744	0.000155645	0.00222408
100015643	1231	0.0894239	0.229949	0.475838
100015643	1235	0.0033392	0.964316	0.985177
100015643	1239	0.0100355	0.893041	0.953821
100015643	1242	0.0734336	0.324536	0.577317
100015643	1254	0.121876	0.101215	0.288648
100015643	1256	0.113522	0.12704	0.332821
100015643	1258	-0.196131	0.0180645	0.090527
100015643	1268	0.0119743	0.872538	0.94433
100015643	1342	-0.0248574	0.73907	0.877914
100015643	1442	-0.113805	0.12609	0.33122
100015643	1488	0.126756	0.193249	0.4296
100015643	1489	0.180009	0.0150313	0.0795128
100015643	1518	-0.0541966	0.467441	0.701588
100015643	1526	0.112738	0.129704	0.337108
100015643	1528	0.178706	0.0160844	0.0834316
100015643	1537	0.209504	0.00453322	0.0327914
100015643	1538	-0.00208713	0.977692	0.990787
100015643	1539	0.140869	0.0578548	0.201351
100015643	1547	0.0861912	0.247303	0.496045
100015643	1628	-0.0104433	0.890899	0.952914
100015643	1629	-0.0195187	0.807073	0.912991
100015643	1648	0.0290632	0.697736	0.854659
100015643	1869	-0.0536296	0.473356	0.706372
100015643	2029	-0.0713694	0.338359	0.590481
100015643	2050	0.0512406	0.492107	0.720599
100015643	2051	0.011411	0.878487	0.947178
100015643	2054	0.028116	0.706347	0.859738
100015643	100000007	-0.0382421	0.608268	0.800514
100015643	100000008	-0.0229285	0.758667	0.888329
100015643	100000010	-0.140527	0.064385	0.216096
100015643	100000011	-0.256	0.00218402	0.0187314
100015643	100000014	-0.0391637	0.599647	0.79495
100015643	100000015	0.0850336	0.260452	0.5109
100015643	100000016	-0.0719356	0.401777	0.648329
100015643	100000036	0.0230201	0.757733	0.887793
100015643	100000039	0.256565	0.000472091	0.00551957
100015643	100000042	-0.0172653	0.817055	0.917942
100015643	100000054	0.0800642	0.282639	0.53496
100015643	100000096	-0.11758	0.114935	0.312637
100015643	100000257	0.0619638	0.405986	0.651892
100015643	100000258	-0.481579	6.78911e-07	2.01795e-05
100015643	100000263	-0.245231	0.000847952	0.00887242
100015643	100000265	-0.102598	0.168135	0.395158
100015643	100000269	0.538038	4.77354e-15	5.63651e-13
100015643	100000276	0.689214	5.57012e-27	2.01207e-24
100015643	100000282	0.15589	0.0361189	0.146695
100015643	100000285	0.107792	0.241252	0.489076
100015643	100000295	0.137433	0.13443	0.344698
100015643	100000406	0.06447	0.387228	0.635348
100015643	100000409	-0.0621928	0.437574	0.678364
100015643	100000436	-0.18362	0.0526281	0.189024
100015643	100000437	-0.0850343	0.255055	0.50481
100015643	100000442	-0.0580429	0.438957	0.679378
100015643	100000445	-0.12017	0.10612	0.29725
100015643	100000453	-0.0316034	0.678891	0.843669
100015643	100000463	0.0484558	0.515963	0.738059
100015643	100000467	-0.0488598	0.512464	0.735442
100015643	100000487	0.0585021	0.518664	0.740042
100015643	100000491	-0.0637952	0.392226	0.639858
100015643	100000551	-0.0503309	0.499834	0.726301
100015643	100000580	0.0110169	0.882653	0.949025
100015643	100000616	0.33792	3.08075e-06	7.71056e-05
100015643	100000626	0.464454	3.99039e-11	2.72319e-09
100015643	100000630	0.633513	1.42474e-20	2.98687e-18
100015643	100000639	0.745456	1.54817e-33	9.41348e-31
100015643	100000656	0.189313	0.0104802	0.0611753
100015643	100000657	0.196533	0.0078351	0.0494158
100015643	100000665	0.161965	0.0289319	0.125977
100015643	100000672	0.0597762	0.422793	0.666145
100015643	100000706	0.0784582	0.295142	0.548149
100015643	100000707	-0.077918	0.298489	0.551599
100015643	100000708	-0.0336379	0.652133	0.828022
100015643	100000711	-0.0340903	0.679796	0.844214
100015643	100000715	-0.02324	0.771938	0.895155
100015643	100000743	-0.11558	0.120249	0.32163
100015643	100000765	-0.0521958	0.604189	0.797905
100015643	100000773	-0.0734197	0.324629	0.577403
100015643	100000774	-0.113401	0.12745	0.333441
100015643	100000776	0.104427	0.160638	0.384412
100015643	100000781	0.0712599	0.339102	0.591175
100015643	100000784	-0.0372557	0.646432	0.824544
100015643	100000787	0.313931	1.77481e-05	0.000354752
100015643	100000792	-0.0960486	0.197112	0.434716
100015643	100000802	0.165578	0.0254952	0.115444
100015643	100000808	0.0898821	0.262932	0.513667
100015643	100000827	-0.280745	0.00012361	0.00183726
100015643	100000840	0.0109953	0.883857	0.949623
100015643	100000841	-0.00300877	0.967845	0.98661
100015643	100000846	-0.0805604	0.286457	0.539017
100015643	100000856	-0.163742	0.0271945	0.120655
100015643	100000863	0.104576	0.160037	0.383562
100015643	100000900	0.015637	0.834047	0.926111
100015643	100000924	-0.000253799	0.997287	0.998865
100015643	100000936	-0.0530082	0.477275	0.709358
100015643	100000943	0.121041	0.17698	0.40736
100015643	100000961	-0.045438	0.542469	0.756923
100015643	100000963	-0.126835	0.0879699	0.264283
100015643	100000997	0.0597862	0.422715	0.666098
100015643	100001002	-0.175656	0.0180174	0.0903661
100015643	100001006	-0.0388532	0.602546	0.796797
100015643	100001007	0.10709	0.150175	0.368822
100015643	100001022	0.140492	0.0585337	0.202881
100015643	100001026	0.0340318	0.677242	0.842743
100015643	100001034	-0.157329	0.0339148	0.140548
100015643	100001040	-0.304479	2.92797e-05	0.000544009
100015643	100001048	0.12888	0.0882477	0.264813
100015643	100001051	-0.114617	0.123392	0.326798
100015643	100001054	0.163332	0.0275872	0.121875
100015643	100001055	0.0377049	0.615303	0.805025
100015643	100001064	-0.0990938	0.226069	0.471071
100015643	100001073	-0.0246643	0.741024	0.878918
100015643	100001083	0.0536826	0.493459	0.721588
100015643	100001086	0.0369492	0.653503	0.828856
100015643	100001092	0.00606431	0.935244	0.972911
100015643	100001102	-0.12032	0.105684	0.296461
100015643	100001104	0.217255	0.00321903	0.0252693
100015643	100001106	0.0305993	0.708236	0.860737
100015643	100001108	-0.065323	0.386324	0.634512
100015643	100001112	0.0899753	0.227077	0.472339
100015643	100001121	-0.0814377	0.274437	0.526095
100015643	100001125	0.418844	1.0555e-06	2.98525e-05
100015643	100001126	0.128116	0.0856555	0.259827
100015643	100001145	-0.0630476	0.415447	0.660031
100015643	100001148	-0.0106144	0.901663	0.957641
100015643	100001149	0.0605038	0.502684	0.728476
100015643	100001150	0.115352	0.128485	0.335156
100015643	100001151	0.184701	0.0731551	0.234823
100015643	100001162	0.0797597	0.28448	0.536843
100015643	100001167	0.0322385	0.665715	0.836167
100015643	100001170	-0.104471	0.160462	0.384164
100015643	100001178	-0.0362515	0.627074	0.812556
100015643	100001181	0.00585147	0.940175	0.974993
100015643	100001182	0.102548	0.168343	0.395462
100015643	100001193	0.134013	0.0712906	0.230941
100015643	100001195	0.155566	0.0415725	0.161313
100015643	100001197	-0.0828172	0.266363	0.517332
100015643	100001198	0.0801777	0.281956	0.534168
100015643	100001207	-0.0107706	0.888479	0.951762
100015643	100001208	-0.184616	0.015637	0.0817684
100015643	100001211	0.0115875	0.87765	0.946769
100015643	100001212	-0.216085	0.00339235	0.0263054
100015643	100001229	0.0390255	0.653151	0.828614
100015643	100001232	0.049442	0.520751	0.741525
100015643	100001247	-0.0287948	0.699596	0.855678
100015643	100001251	0.0197277	0.791523	0.905288
100015643	100001253	-0.0600509	0.42066	0.664339
100015643	100001254	0.191097	0.00976235	0.0580803
100015643	100001256	0.0105929	0.887139	0.951174
100015643	100001257	-0.0579672	0.488586	0.717926
100015643	100001263	0.223631	0.00240784	0.0202037
100015643	100001266	0.0190111	0.798932	0.908961
100015643	100001267	-0.0126796	0.870032	0.943119
100015643	100001270	0.0210514	0.777887	0.898224
100015643	100001271	0.257242	0.000455482	0.00536165
100015643	100001272	0.0770445	0.301247	0.554362
100015643	100001274	0.228377	0.00192983	0.0170042
100015643	100001276	0.159033	0.0320048	0.135043
100015643	100001277	0.0223572	0.764501	0.891345
100015643	100001278	0.0570332	0.444426	0.683695
100015643	100001279	0.0709032	0.395084	0.642398
100015643	100001287	-0.0397529	0.594164	0.791554
100015643	100001293	0.196647	0.00797236	0.0500433
100015643	100001294	0.177197	0.0167107	0.0857178
100015643	100001295	0.266753	0.000294889	0.0037621
100015643	100001296	-0.118687	0.110534	0.305053
100015643	100001300	0.109165	0.142389	0.357234
100015643	100001310	0.0566976	0.490731	0.719559
100015643	100001313	0.00300478	0.967888	0.98663
100015643	100001314	0.35024	1.25438e-06	3.48208e-05
100015643	100001315	-0.208871	0.00465937	0.033473
100015643	100001320	0.0849113	0.254418	0.504093
100015643	100001322	-0.285253	0.00151722	0.014072
100015643	100001323	-0.180584	0.0250135	0.113914
100015643	100001324	-0.162356	0.0752065	0.238971
100015643	100001334	0.0385412	0.645336	0.82388
100015643	100001335	0.0532252	0.475471	0.708016
100015643	100001337	0.11142	0.134277	0.344467
100015643	100001359	0.337371	3.20385e-06	7.977e-05
100015643	100001386	-0.0778974	0.305524	0.558653
100015643	100001391	0.147738	0.0465581	0.174226
100015643	100001392	-0.0845311	0.256559	0.506549
100015643	100001393	0.0280165	0.707339	0.860248
100015643	100001395	-0.040798	0.584495	0.78507
100015643	100001396	-0.250204	0.00136918	0.0129718
100015643	100001397	-0.00376057	0.963081	0.984664
100015643	100001398	-0.129001	0.177217	0.407722
100015643	100001399	-0.0188627	0.804873	0.911801
100015643	100001400	-0.029388	0.693715	0.852305
100015643	100001402	-0.105955	0.211129	0.452591
100015643	100001403	-0.0447264	0.554436	0.765196
100015643	100001404	0.0862704	0.3886	0.636557
100015643	100001405	-0.0618142	0.412399	0.657408
100015643	100001409	-0.172578	0.0239982	0.110626
100015643	100001412	-0.150405	0.0426989	0.164307
100015643	100001413	0.00931304	0.901252	0.957495
100015643	100001415	0.0310342	0.677491	0.842874
100015643	100001416	-0.0103679	0.88952	0.952268
100015643	100001417	-0.12834	0.0842364	0.25708
100015643	100001423	-0.0385108	0.605749	0.798866
100015643	100001425	0.194348	0.00856509	0.0527785
100015643	100001426	-0.0152277	0.840117	0.929005
100015643	100001433	-0.0942206	0.268163	0.519358
100015643	100001437	-0.0374677	0.615554	0.80518
100015643	100001445	0.356438	1.71029e-06	4.58646e-05
100015643	100001446	-0.0175918	0.813658	0.916285
100015643	100001452	0.0536694	0.478028	0.709942
100015643	100001454	-0.029124	0.718167	0.866486
100015643	100001456	0.170755	0.0211837	0.101382
100015643	100001461	0.448909	2.07175e-10	1.2548e-08
100015643	100001462	0.136804	0.0662981	0.220269
100015643	100001466	-0.322397	0.000231744	0.00308751
100015643	100001467	-0.371074	5.20654e-05	0.000888638
100015643	100001468	0.165275	0.0257689	0.116314
100015643	100001485	0.106535	0.152313	0.37212
100015643	100001501	0.0761965	0.306614	0.559728
100015643	100001509	-0.0984265	0.18992	0.425075
100015643	100001510	-0.0810874	0.276514	0.528376
100015643	100001511	0.232308	0.00160114	0.0146876
100015643	100001526	0.0208237	0.829043	0.923671
100015643	100001540	-0.0494889	0.507044	0.731663
100015643	100001541	0.00626536	0.933102	0.972012
100015643	100001550	-0.216746	0.00329348	0.0257123
100015643	100001551	0.0462781	0.535023	0.751728
100015643	100001562	0.136282	0.0665874	0.220863
100015643	100001567	0.156415	0.0349781	0.143529
100015643	100001569	0.0643366	0.388213	0.6362
100015643	100001570	-0.0316333	0.671622	0.839466
100015643	100001571	0.0276323	0.711172	0.862435
100015643	100001577	0.185979	0.0196972	0.0962436
100015643	100001579	-0.0401889	0.590122	0.788837
100015643	100001580	0.0697592	0.353456	0.604443
100015643	100001586	-0.0162278	0.829771	0.924074
100015643	100001590	0.0680409	0.369573	0.619488
100015643	100001593	-0.0834621	0.262644	0.513359
100015643	100001594	0.132728	0.0748809	0.238325
100015643	100001597	0.0376153	0.621156	0.808719
100015643	100001604	0.0386063	0.609929	0.801595
100015643	100001605	0.0667194	0.370846	0.620628
100015643	100001606	0.0838324	0.260525	0.51099
100015643	100001609	0.016485	0.825188	0.921867
100015643	100001612	0.066347	0.384395	0.632801
100015643	100001613	-0.0690921	0.354036	0.604952
100015643	100001614	0.00761099	0.918779	0.965641
100015643	100001615	-0.0839976	0.259584	0.509926
100015643	100001617	-0.0369119	0.65383	0.829073
100015643	100001619	0.313843	3.25065e-05	0.000595011
100015643	100001620	0.760469	1.3803e-35	9.77229e-33
100015643	100001624	0.0225219	0.785851	0.902374
100015643	100001635	-0.0286341	0.717573	0.866087
100015643	100001654	0.142925	0.0542582	0.192893
100015643	100001655	0.242733	0.00173804	0.0156668
100015643	100001657	-0.0163138	0.826974	0.922627
100015643	100001658	-0.102558	0.174347	0.403636
100015643	100001662	0.120256	0.10587	0.296814
100015643	100001664	-0.110551	0.233352	0.479898
100015643	100001668	-0.220249	0.00281154	0.0227833
100015643	100001723	0.0972859	0.218105	0.461292
100015643	100001730	-0.32281	8.80931e-06	0.00019378
100015643	100001731	-0.0761937	0.392651	0.640238
100015643	100001733	0.0185466	0.805357	0.912069
100015643	100001734	0.0307595	0.680188	0.844457
100015643	100001739	0.0881261	0.23681	0.483885
100015643	100001740	-0.0347307	0.641606	0.821706
100015643	100001743	-0.066785	0.370374	0.620213
100015643	100001755	-0.0728981	0.328087	0.580635
100015643	100001756	0.00357624	0.961998	0.984233
100015643	100001757	-0.0911894	0.231425	0.477592
100015643	100001765	0.0881482	0.311154	0.56414
100015643	100001767	0.038989	0.604333	0.797984
100015643	100001768	0.201136	0.0482092	0.178324
100015643	100001777	0.238015	0.0012143	0.0117997
100015643	100001778	0.125521	0.0913364	0.270728
100015643	100001806	-0.109457	0.220573	0.464345
100015643	100001810	0.0848356	0.254843	0.504577
100015643	100001843	-0.142169	0.0583528	0.202448
100015643	100001851	0.0409672	0.582937	0.784039
100015643	100001856	0.167065	0.024186	0.111247
100015643	100001868	0.00388646	0.958938	0.982982
100015643	100001869	0.19374	0.00877829	0.0537637
100015643	100001870	-0.0322763	0.665346	0.835959
100015643	100001872	0.657755	1.43649e-20	3.01028e-18
100015643	100001876	0.343209	2.10457e-06	5.50779e-05
100015643	100001882	0.0775039	0.299715	0.552859
100015643	100001925	-0.000816734	0.992443	0.996858
100015643	100001948	-0.0893712	0.231528	0.47772
100015643	100001950	-0.00286767	0.969438	0.987299
100015643	100001951	0.197535	0.0137509	0.074579
100015643	100001956	-0.13134	0.0771739	0.243049
100015643	100001977	0.0956027	0.199209	0.437365
100015643	100001987	-0.0316692	0.671272	0.839252
100015643	100001988	-0.0599895	0.423736	0.666925
100015643	100001989	0.0356762	0.632554	0.816008
100015643	100001990	-0.0642152	0.389111	0.637018
100015643	100001992	-0.0260398	0.727138	0.871351
100015643	100001993	-0.0673325	0.366456	0.616681
100015643	100001994	-0.0536691	0.471792	0.705078
100015643	100001999	-0.0495108	0.506856	0.731514
100015643	100002003	0.0224868	0.777071	0.897822
100015643	100002008	-0.0427541	0.575373	0.779213
100015643	100002009	-0.151749	0.0408588	0.15942
100015643	100002014	-0.161593	0.0293075	0.127085
100015643	100002015	-0.0384136	0.687597	0.848838
100015643	100002017	-0.117303	0.183801	0.416954
100015643	100002018	-0.0430049	0.565407	0.772645
100015643	100002021	-0.0980049	0.196946	0.434531
100015643	100002024	-0.0427884	0.571742	0.776809
100015643	100002026	-0.0682695	0.361151	0.611752
100015643	100002027	-0.0608484	0.415809	0.660309
100015643	100002028	-0.124391	0.0943151	0.276148
100015643	100002029	-0.0532464	0.533588	0.750712
100015643	100002049	0.163976	0.116278	0.314871
100015643	100002067	-0.175485	0.0178109	0.0896552
100015643	100002070	0.226111	0.00214604	0.0184674
100015643	100002094	-0.0503921	0.504132	0.729568
100015643	100002102	-0.038779	0.605265	0.798595
100015643	100002103	-0.129731	0.0808986	0.250454
100015643	100002106	0.0527176	0.479697	0.711128
100015643	100002107	-0.0552456	0.458854	0.695134
100015643	100002113	0.0119715	0.894158	0.954366
100015643	100002122	0.0588873	0.431023	0.672949
100015643	100002126	0.0914543	0.219499	0.463019
100015643	100002128	0.0657091	0.390378	0.638157
100015643	100002129	-0.0575667	0.44017	0.680405
100015643	100002137	0.145012	0.118769	0.319104
100015643	100002152	0.0774287	0.302909	0.556064
100015643	100002154	0.0942471	0.205684	0.445676
100015643	100002167	0.638614	3.05778e-22	7.46712e-20
100015643	100002185	-0.159006	0.0361121	0.146675
100015643	100002196	0.0900331	0.226778	0.471979
100015643	100002199	-0.134135	0.0718227	0.232083
100015643	100002227	0.087584	0.398677	0.645562
100015643	100002241	-0.154068	0.0744026	0.237362
100015643	100002253	0.0249777	0.751631	0.884715
100015643	100002259	0.0141998	0.849109	0.933376
100015643	100002284	-0.148331	0.0456756	0.171946
100015643	100002356	0.0590934	0.428119	0.670464
100015643	100002367	0.0849113	0.254418	0.504093
100015643	100002376	0.0504537	0.535683	0.75223
100015643	100002397	-0.125304	0.0919021	0.271803
100015643	100002417	-0.113205	0.12811	0.334551
100015643	100002458	-0.0650473	0.382983	0.631568
100015643	100002462	0.061297	0.411067	0.656254
100015643	100002466	0.231834	0.00163784	0.0149453
100015643	100002488	-0.0825027	0.268189	0.519378
100015643	100002500	0.0672313	0.368516	0.618513
100015643	100002514	-0.0379553	0.613958	0.804054
100015643	100002528	0.133052	0.073363	0.235249
100015643	100002537	0.116048	0.118745	0.319071
100015643	100002544	0.264804	0.00198811	0.0173982
100015643	100002613	-0.110258	0.148709	0.366694
100015643	100002749	0.0634488	0.394807	0.642131
100015643	100002761	-0.0339567	0.65739	0.831208
100015643	100002769	0.0120102	0.87216	0.94417
100015643	100002784	0.0664188	0.37301	0.622593
100015643	100002796	0.00907805	0.903193	0.958394
100015643	100002825	-0.0171121	0.867182	0.941839
100015643	100002873	0.164893	0.0326836	0.137029
100015643	100002875	0.0824231	0.268653	0.519926
100015643	100002911	0.0408458	0.584055	0.784781
100015643	100002927	0.00606232	0.935265	0.972915
100015643	100002945	0.0662817	0.378023	0.627166
100015643	100002951	-0.145164	0.0505537	0.184018
100015643	100002952	-0.104636	0.159798	0.383199
100015643	100002953	0.112154	0.131713	0.340404
100015643	100002989	0.071238	0.339251	0.591309
100015643	100002990	0.0707523	0.342563	0.594393
100015643	100003000	0.720658	1.89938e-30	8.90743e-28
100015643	100003001	0.692059	2.82153e-27	1.04347e-24
100015643	100003119	0.116597	0.123299	0.326667
100015643	100003151	0.167767	0.0235877	0.109283
100015643	100003169	0.400805	6.09121e-08	2.32015e-06
100015643	100003179	0.0510973	0.49332	0.721472
100015643	100003183	0.57814	4.79881e-13	4.37992e-11
100015643	100003185	0.500342	4.53437e-11	3.06335e-09
100015643	100003210	0.479911	1.13573e-08	5.02014e-07
100015643	100003240	0.20525	0.00584732	0.0397086
100015643	100003258	0.0976371	0.189771	0.424865
100015643	100003260	-0.192577	0.0221477	0.104581
100015643	100003271	0.595193	7.94873e-19	1.40932e-16
100015643	100003397	0.00188011	0.979904	0.991714
100015643	100003415	0.106792	0.151321	0.370562
100015643	100003432	0.0197097	0.848836	0.933231
100015643	100003434	-0.0297698	0.72039	0.867605
100015643	100003470	-0.108209	0.145937	0.362476
100015643	100003473	-0.0643851	0.49614	0.723555
100015643	100003589	0.436503	2.08595e-06	5.46549e-05
100015643	100003641	0.507856	3.89107e-12	3.11686e-10
100015643	100003674	0.037839	0.658311	0.831754
100015643	100003686	0.178743	0.0193303	0.0949772
100015643	100003695	0.0651448	0.382268	0.630936
100015643	100003696	-0.0806059	0.389706	0.637526
100015643	100003892	0.170914	0.0225472	0.105899
100015643	100003901	0.239247	0.00114293	0.011248
100015643	100003926	0.00925364	0.904953	0.959252
100015643	100004046	-0.136848	0.065456	0.218443
100015643	100004054	0.0891553	0.235297	0.482075
100015643	100004056	0.0118021	0.910602	0.961843
100015643	100004059	0.324056	6.22739e-05	0.00103379
100015643	100004083	0.0962024	0.200174	0.4386
100015643	100004088	0.0040204	0.968333	0.986819
100015643	100004089	-0.134071	0.0711677	0.230658
100015643	100004111	-0.12998	0.0803131	0.2493
100015643	100004112	0.0118543	0.880618	0.948165
100015643	100004182	-0.189424	0.0120508	0.0678038
100015643	100004208	0.0510913	0.493371	0.72152
100015643	100004227	-0.0808646	0.280533	0.532665
100015643	100004284	-0.154986	0.0366981	0.148277
100015643	100004295	0.030658	0.681186	0.845086
100015643	100004299	-0.041633	0.657232	0.83112
100015643	100004318	-0.0262541	0.759861	0.888925
100015643	100004322	0.157175	0.0345941	0.142467
100015643	100004327	0.68247	2.70886e-26	9.30631e-24
100015643	100004328	-0.0119505	0.87279	0.944474
100015643	100004329	0.112274	0.1313	0.339753
100015643	100004396	-0.0138448	0.865125	0.940936
100015643	100004414	-0.0693449	0.352273	0.603443
100015643	100004499	0.0435908	0.55902	0.768286
100015643	100004509	-0.0697212	0.453124	0.690653
100015643	100004523	-0.0287251	0.700288	0.856081
100015643	100004541	0.0595491	0.425853	0.668673
100015643	100004542	0.115216	0.12143	0.323615
100015643	100004561	-0.229004	0.00251342	0.0208835
100015643	100004575	-0.0247263	0.743202	0.880157
100015643	100004601	-0.193435	0.0589839	0.203905
100015643	100004634	0.237021	0.0088557	0.0540958
100015643	100004635	-0.140433	0.058642	0.203129
100015643	100005350	0.118246	0.111877	0.307423
100015643	100005372	0.733797	7.14871e-32	3.7815e-29
100015643	100005373	0.0584047	0.433532	0.67509
100015643	100005383	0.0382719	0.607988	0.800326
100015643	100005384	0.158183	0.0329458	0.137769
100015643	100005389	-0.131545	0.132709	0.341919
100015643	100005402	-0.224664	0.00604805	0.0407114
100015643	100005418	-0.0464413	0.533583	0.750707
100015643	100005463	-0.0319302	0.73366	0.875005
100015643	100005466	0.583974	5.023e-18	8.2337e-16
100015643	100005716	0.0444208	0.551553	0.763204
100015643	100005717	0.144834	0.0642609	0.215825
100015643	100005814	0.0899326	0.265775	0.516711
100015643	100005850	-0.141868	0.0588933	0.203685
100015643	100005864	-0.0135559	0.859905	0.938448
100015643	100005946	0.0943835	0.225033	0.469817
100015643	100005972	0.200772	0.0173813	0.0881284
100015643	100005977	-0.0696564	0.488833	0.718098
100015643	100005985	0.082648	0.267344	0.518468
100015643	100005986	0.080315	0.281129	0.533305
100015643	100005996	0.00205614	0.978084	0.99094
100015643	100005998	-0.048043	0.524239	0.744182
100015643	100006005	-0.154559	0.0377586	0.151189
100015643	100006051	-0.0108298	0.884633	0.94998
100015643	100006056	0.0237127	0.752028	0.88491
100015643	100006082	0.00290526	0.968951	0.987078
100015643	100006092	-0.0384509	0.651957	0.827925
100015643	100006098	-0.0473842	0.527615	0.746511
100015643	100006105	-0.0349765	0.664669	0.835597
100015643	100006106	0.0731563	0.451795	0.689576
100015643	100006108	-0.156151	0.0465376	0.174179
100015643	100006115	0.000821115	0.991223	0.996294
100015643	100006116	-0.204489	0.0263371	0.118085
100015643	100006121	0.0266637	0.770646	0.894428
100015643	100006125	-0.0182012	0.854493	0.93591
100015643	100006126	0.0251453	0.777283	0.897913
100015643	100006129	-0.00558889	0.941484	0.975583
100015643	100006171	0.022249	0.792692	0.905848
100015643	100006173	0.000233291	0.99777	0.999057
100015643	100006184	-0.0205305	0.821673	0.920181
100015643	100006190	0.0433672	0.618807	0.80722
100015643	100006191	-0.221909	0.00600264	0.0404728
100015643	100006260	-0.0571833	0.444498	0.683741
100015643	100006282	0.00232283	0.98017	0.991805
100015643	100006290	0.0955987	0.199228	0.437395
100015643	100006292	0.0873995	0.240713	0.48845
100015643	100006293	0.0446785	0.550359	0.762304
100015643	100006294	0.161805	0.0290921	0.126441
100015643	100006295	0.100478	0.177146	0.407605
100015643	100006296	0.103999	0.162369	0.386945
100015643	100006298	0.0148846	0.841925	0.929867
100015643	100006314	-0.000219959	0.997649	0.999004
100015643	100006361	0.0402565	0.589495	0.788395
100015643	100006367	-0.0163397	0.826704	0.92254
100015643	100006369	0.117626	0.229809	0.475675
100015643	100006370	-0.17895	0.0156455	0.0818009
100015643	100006375	-0.0192734	0.800145	0.90959
100015643	100006376	-0.0724162	0.45216	0.689857
100015643	100006378	0.121526	0.158726	0.381638
100015643	100006379	0.303834	3.04998e-05	0.000563411
100015643	100006430	-0.0632498	0.396295	0.643436
100015643	100006435	0.169723	0.0223621	0.105289
100015643	100006438	0.132098	0.0754663	0.239515
100015643	100006614	-0.0791937	0.289269	0.542026
100015643	100006619	0.18179	0.0597057	0.205505
100015643	100006620	0.0181577	0.828979	0.923646
100015643	100006627	-0.0215259	0.834229	0.926206
100015643	100006641	0.212959	0.00389713	0.0292442
100015643	100006642	0.0842651	0.277488	0.529474
100015643	100006644	-0.0227048	0.781997	0.900412
100015643	100006726	0.152628	0.040247	0.15785
100015643	100008903	0.143403	0.0534496	0.190963
100015643	100008904	0.224971	0.00226304	0.0192525
100015643	100008914	0.165301	0.0257454	0.11624
100015643	100008915	0.201643	0.00633984	0.042187
100015643	100008916	0.270231	0.00022481	0.00301159
100015643	100008919	0.0797752	0.289817	0.542582
100015643	100008920	0.0271466	0.716029	0.865234
100015643	100008921	0.389212	5.62812e-08	2.15803e-06
100015643	100008928	0.0340718	0.647945	0.825483
100015643	100008930	0.028952	0.698035	0.854825
100015643	100008934	-0.058851	0.488186	0.717624
100015643	100008954	0.128605	0.083593	0.255805
100015643	100008955	0.0344082	0.644705	0.823474
100015643	100008956	0.0767598	0.303042	0.556173
100015643	100008957	0.176398	0.0172161	0.0875223
100015643	100008976	0.071449	0.337819	0.589984
100015643	100008977	0.350425	1.23719e-06	3.44052e-05
100015643	100008980	0.208634	0.00470738	0.0337388
100015643	100008984	0.133117	0.0732199	0.234951
100015643	100008985	0.173554	0.0191269	0.0942769
100015643	100008990	0.0949597	0.202262	0.441385
100015643	100008991	0.00865764	0.907913	0.960591
100015643	100008992	0.105611	0.155919	0.377578
100015643	100008993	0.264058	0.000315859	0.00397727
100015643	100008994	0.188159	0.0109694	0.0632612
100015643	100008998	0.169591	0.0220942	0.104391
100015643	100008999	0.371774	2.37405e-07	7.89416e-06
100015643	100009002	0.41366	6.46666e-09	2.99542e-07
100015643	100009005	0.232738	0.00156848	0.01445
100015643	100009007	-0.0515252	0.489702	0.718773
100015643	100009009	-0.105394	0.156776	0.37882
100015643	100009014	0.00386472	0.958705	0.982873
100015643	100009025	0.0322026	0.666064	0.83636
100015643	100009026	0.273308	0.000189175	0.00260944
100015643	100009027	0.108737	0.14397	0.359564
100015643	100009028	0.0464356	0.535921	0.752368
100015643	100009030	0.077568	0.297964	0.551046
100015643	100009038	0.00163924	0.982478	0.992792
100015643	100009042	-0.0391855	0.654286	0.829366
100015643	100009045	-0.231136	0.0200422	0.0974348
100015643	100009052	0.12737	0.0893032	0.266823
100015643	100009055	0.105266	0.158446	0.381255
100015643	100009066	0.0123626	0.871753	0.944004
100015643	100009069	-0.0191464	0.797531	0.908239
100015643	100009075	0.127164	0.088921	0.266097
100015643	100009078	0.0328496	0.65977	0.832651
100015643	100009130	0.266729	0.000272909	0.00352947
100015643	100009131	0.231723	0.00164659	0.0150091
100015643	100009139	0.180776	0.0146001	0.0778933
100015643	100009154	0.0488526	0.572214	0.777124
100015643	100009160	0.0350691	0.63836	0.819621
100015643	100009162	-0.0351407	0.637674	0.819153
100015643	100009181	0.116605	0.159579	0.382883
100015643	100009217	0.0529532	0.504687	0.729945
100015643	100009222	0.352292	1.41732e-06	3.87914e-05
100015643	100009225	0.00289132	0.9691	0.987157
100015643	100009227	0.0773258	0.30083	0.553926
100015643	100009232	-0.276985	0.000153516	0.00219807
100015643	100009233	-0.0882479	0.271745	0.523196
100015643	100009246	0.0726871	0.329492	0.581946
100015643	100009264	-0.0334627	0.653827	0.829072
100015643	100009266	0.0182089	0.829102	0.923693
100015643	100009271	0.233232	0.00281846	0.0228242
100015643	100009272	0.011198	0.880738	0.948214
100015643	100009275	-0.00536758	0.944616	0.976868
100015643	100009278	0.600396	1.02246e-18	1.78932e-16
100015643	100009329	0.143669	0.0530025	0.189898
100015643	100009331	-0.130825	0.201506	0.440328
100015643	100009332	-0.0385902	0.646078	0.824345
100015643	100009343	0.142885	0.0630559	0.213199
100015643	100009345	0.232711	0.0174424	0.0883343
100015643	100009394	0.145083	0.0506849	0.184344
100015643	100009406	0.125143	0.0923243	0.272545
100015643	100009407	0.0471663	0.565228	0.772509
100015643	100010850	0.00250219	0.977022	0.990541
100015643	100010869	0.0506523	0.519499	0.740637
100015643	100010895	0.0415652	0.584962	0.785387
100015643	100010896	0.0656942	0.378259	0.627392
100015643	100010901	0.0741044	0.320124	0.573125
100015643	100010918	0.0970713	0.24543	0.493941
100015643	100010919	0.0559131	0.485313	0.715411
100015643	100010922	0.0761875	0.309382	0.562376
100015643	100010923	0.0718479	0.337829	0.589992
100015643	100010925	0.0897277	0.397652	0.644656
100015643	100010930	0.0395808	0.620352	0.80822
100015643	100010936	0.119334	0.113638	0.310423
100015643	100010937	0.104517	0.160277	0.38391
100015643	100010940	0.175818	0.0480183	0.17786
100015643	100010941	0.138385	0.0631939	0.213497
100015643	100010942	0.0978839	0.188649	0.423418
100015643	100010955	-0.0958555	0.198018	0.435867
100015643	100015609	-0.0895645	0.231827	0.478049
100015643	100015620	0.0959232	0.1977	0.435473
100015643	100015623	0.193622	0.0164815	0.0848578
100015643	100015625	0.0194512	0.795503	0.907181
100015643	100015632	0.112694	0.137584	0.349762
100015643	100015637	0.0416579	0.576594	0.77993
100015643	100015638	0.171625	0.0205249	0.0990726
100015643	100015640	0.198549	0.0297114	0.128267
100015643	100015641	0.215179	0.00550994	0.0379959
100015681	35	0.148946	0.10899	0.302389
100015681	50	-0.050235	0.587434	0.786987
100015681	55	-0.0117647	0.89895	0.95652
100015681	62	-0.0480141	0.647648	0.825289
100015681	93	0.279148	0.00210954	0.0182252
100015681	98	-0.0727603	0.431641	0.673458
100015681	111	-0.0277097	0.76483	0.891489
100015681	112	-0.0433628	0.639599	0.820366
100015681	117	-0.219982	0.0633459	0.213837
100015681	132	-0.074676	0.419581	0.663422
100015681	136	0.108287	0.243125	0.491174
100015681	143	0.225203	0.015076	0.0796685
100015681	144	-0.0157816	0.876158	0.946063
100015681	158	0.113823	0.217738	0.460846
100015681	171	0.137245	0.13664	0.348233
100015681	179	-0.015881	0.873497	0.944767
100015681	180	-0.160241	0.0817122	0.252139
100015681	181	-0.128187	0.164732	0.390243
100015681	182	-0.134447	0.144899	0.360923
100015681	189	0.108439	0.240432	0.488113
100015681	192	0.0244766	0.791603	0.905309
100015681	194	0.0954209	0.301937	0.555071
100015681	197	0.169882	0.0658943	0.219376
100015681	207	-0.0707307	0.444632	0.683832
100015681	208	-0.0953684	0.385276	0.633579
100015681	209	0.0156246	0.866068	0.941372
100015681	212	0.238294	0.0103307	0.0605434
100015681	213	0.00407349	0.96493	0.98545
100015681	229	0.029604	0.749269	0.883367
100015681	231	-0.0612164	0.508379	0.732623
100015681	234	0.0606538	0.512291	0.735334
100015681	235	-0.0574282	0.547546	0.760422
100015681	240	0.233913	0.0104559	0.0610747
100015681	241	-0.0241034	0.799951	0.90951
100015681	244	-0.00267695	0.977048	0.990549
100015681	250	0.0469876	0.611843	0.802788
100015681	252	0.0231092	0.803002	0.910893
100015681	254	-0.279319	0.00209571	0.0181333
100015681	266	0.29426	0.00116077	0.0113879
100015681	267	0.0827019	0.371225	0.620968
100015681	272	0.0346444	0.733531	0.874919
100015681	273	0.0390513	0.674595	0.841221
100015681	275	0.0529554	0.567336	0.773921
100015681	278	0.27291	0.00267429	0.0219094
100015681	279	0.220894	0.0157724	0.0822516
100015681	297	0.0426791	0.644892	0.823597
100015681	302	0.0490313	0.616	0.805427
100015681	310	0.110077	0.23336	0.479906
100015681	313	-0.000762	0.993438	0.99725
100015681	327	0.120085	0.205187	0.445068
100015681	330	-0.0613089	0.507737	0.732181
100015681	331	0.282332	0.00186512	0.0165656
100015681	338	-0.0640721	0.488763	0.718052
100015681	339	0.0435945	0.639256	0.820174
100015681	340	0.129661	0.159889	0.383356
100015681	342	0.0241205	0.794568	0.90675
100015681	344	0.149501	0.104635	0.294644
100015681	355	0.0517092	0.576503	0.779878
100015681	356	0.0490457	0.596322	0.792892
100015681	358	0.0323754	0.727814	0.871796
100015681	361	0.0451849	0.652024	0.827966
100015681	362	-0.101803	0.283298	0.535664
100015681	363	-0.103589	0.262238	0.512879
100015681	376	0.373294	2.89771e-05	0.000539285
100015681	381	0.166807	0.0698064	0.227806
100015681	391	0.0744623	0.420916	0.66453
100015681	397	0.390137	1.15417e-05	0.000244545
100015681	407	-0.049181	0.595308	0.792238
100015681	409	-0.0828158	0.370564	0.620406
100015681	415	0.00749765	0.935776	0.973114
100015681	418	0.0525708	0.585447	0.785711
100015681	424	-0.148569	0.106843	0.298548
100015681	432	0.0824384	0.372756	0.622336
100015681	439	-0.0907207	0.326482	0.579179
100015681	444	0.137715	0.135289	0.346073
100015681	445	0.121478	0.188152	0.422747
100015681	452	-0.161665	0.0790004	0.246679
100015681	460	-0.0335565	0.717131	0.865844
100015681	461	0.0246902	0.789826	0.904492
100015681	466	-0.174279	0.0590962	0.204148
100015681	480	0.171236	0.0625991	0.212149
100015681	482	0.130323	0.157748	0.380229
100015681	491	-0.0940564	0.319547	0.572564
100015681	498	0.295635	0.0010976	0.0108963
100015681	500	-0.106877	0.26643	0.517401
100015681	501	-0.358147	6.35626e-05	0.00105147
100015681	503	-0.0120282	0.896699	0.955483
100015681	504	-0.0422578	0.649574	0.82647
100015681	512	-0.0307577	0.739841	0.8783
100015681	519	-0.155035	0.0922638	0.272437
100015681	533	-0.0246119	0.790478	0.904751
100015681	535	0.178465	0.0521505	0.187903
100015681	537	0.00316194	0.972775	0.988685
100015681	561	0.222796	0.014873	0.0789084
100015681	563	-0.0731805	0.428979	0.671259
100015681	564	0.0415397	0.653753	0.829025
100015681	565	0.319954	0.000389397	0.00472328
100015681	566	0.359023	6.08045e-05	0.001013
100015681	572	-0.000847458	0.992702	0.996968
100015681	796	-0.0191141	0.836535	0.927291
100015681	798	-0.178024	0.0678886	0.22373
100015681	799	-0.0515667	0.577555	0.780535
100015681	800	0.187915	0.0407032	0.159055
100015681	803	-0.181577	0.0481184	0.178111
100015681	806	-0.0180031	0.845915	0.931696
100015681	811	0.261409	0.00408347	0.0302949
100015681	815	0.098889	0.284623	0.536999
100015681	821	0.0585458	0.527086	0.74616
100015681	823	0.1975	0.0313197	0.133087
100015681	825	-0.208175	0.0230922	0.107683
100015681	826	0.0688326	0.516782	0.738705
100015681	827	-0.0153916	0.875563	0.945775
100015681	828	-0.134449	0.182317	0.414916
100015681	849	-0.138515	0.138112	0.350567
100015681	878	0.0764421	0.408638	0.654232
100015681	880	0.0237725	0.803518	0.911112
100015681	881	-0.297035	0.00170985	0.0154675
100015681	888	-0.151994	0.0989102	0.284544
100015681	891	-0.147536	0.109329	0.302975
100015681	892	-0.209856	0.0219827	0.104026
100015681	893	-0.110903	0.229849	0.475723
100015681	913	-0.0043726	0.962357	0.984395
100015681	917	-0.0648626	0.483405	0.71395
100015681	922	-0.0818874	0.45084	0.688819
100015681	923	0.0286085	0.778639	0.898577
100015681	925	0.0741419	0.422924	0.666257
100015681	926	0.072568	0.432863	0.674517
100015681	932	-0.0613302	0.511256	0.734711
100015681	935	0.0682854	0.50857	0.732755
100015681	980	-0.182332	0.0471803	0.175808
100015681	1001	0.171478	0.0622233	0.211282
100015681	1002	-0.0583464	0.528496	0.747179
100015681	1004	0.24844	0.00644163	0.0426771
100015681	1021	0.0319826	0.729873	0.872897
100015681	1022	-0.056509	0.541582	0.756333
100015681	1023	0.0353938	0.702354	0.857306
100015681	1024	0.137687	0.13537	0.346216
100015681	1025	-0.0656246	0.47827	0.710081
100015681	1026	-0.00800456	0.931149	0.971133
100015681	1052	-0.230964	0.0114978	0.0655161
100015681	1053	-0.04619	0.617905	0.806629
100015681	1082	0.268665	0.003133	0.0247514
100015681	1083	-0.136142	0.139854	0.353235
100015681	1084	0.236473	0.00961935	0.0574502
100015681	1087	-0.270254	0.00295367	0.0236479
100015681	1090	-0.0124484	0.893112	0.953869
100015681	1094	-0.0480701	0.603658	0.797577
100015681	1102	0.188848	0.0396971	0.156384
100015681	1105	0.445335	3.87696e-07	1.22134e-05
100015681	1110	0.068231	0.46093	0.696656
100015681	1111	-0.170602	0.0635915	0.214402
100015681	1113	0.0587594	0.525577	0.745081
100015681	1114	-0.207727	0.0233963	0.108668
100015681	1124	-0.201218	0.02821	0.123772
100015681	1125	0.0250814	0.808342	0.913632
100015681	1128	-0.0927005	0.315991	0.569067
100015681	1134	0.148611	0.106741	0.298379
100015681	1135	0.0182858	0.84419	0.930925
100015681	1136	0.0719782	0.438596	0.679116
100015681	1137	-0.243527	0.00761172	0.0483667
100015681	1140	0.0293762	0.751136	0.884437
100015681	1143	-0.00195841	0.983135	0.993073
100015681	1162	-0.00403789	0.965237	0.985538
100015681	1215	0.196245	0.0458708	0.172465
100015681	1221	0.0275602	0.766063	0.892054
100015681	1224	0.100456	0.277024	0.528932
100015681	1231	-0.143199	0.120269	0.321668
100015681	1235	0.142031	0.123355	0.326754
100015681	1239	-0.0313203	0.735257	0.875905
100015681	1242	-0.0377297	0.683727	0.846607
100015681	1254	-0.0680031	0.462432	0.697809
100015681	1256	0.0735152	0.426865	0.669474
100015681	1258	-0.119957	0.26009	0.510507
100015681	1268	0.24577	0.00705604	0.0456992
100015681	1342	-0.174861	0.0571637	0.199732
100015681	1442	0.148006	0.108192	0.300912
100015681	1488	0.0966943	0.419082	0.663017
100015681	1489	0.0525993	0.569948	0.77562
100015681	1518	0.0395172	0.669599	0.838315
100015681	1526	0.339161	0.000161148	0.00228809
100015681	1528	0.437801	6.38786e-07	1.91243e-05
100015681	1537	0.133037	0.149201	0.36743
100015681	1538	-0.11603	0.208887	0.44978
100015681	1539	0.317519	0.000433714	0.00515387
100015681	1547	0.0982267	0.287877	0.540581
100015681	1628	-0.00484802	0.959172	0.983075
100015681	1629	-0.103403	0.296222	0.549224
100015681	1648	-0.0941096	0.310744	0.563751
100015681	1869	-0.266158	0.00357778	0.0273972
100015681	2029	-0.0751389	0.416697	0.661031
100015681	2050	0.118388	0.199723	0.438043
100015681	2051	-0.325167	0.000308227	0.00390167
100015681	2054	0.0147201	0.873755	0.944876
100015681	100000007	0.167619	0.0684373	0.224916
100015681	100000008	0.033058	0.721158	0.868008
100015681	100000010	-0.0949069	0.315171	0.568237
100015681	100000011	-0.138917	0.194177	0.430852
100015681	100000014	0.0482267	0.602477	0.796751
100015681	100000015	0.104632	0.265772	0.516711
100015681	100000016	-0.0192863	0.856819	0.936974
100015681	100000036	0.166408	0.070487	0.229199
100015681	100000039	-0.0191639	0.836114	0.927079
100015681	100000042	0.0536533	0.562233	0.770542
100015681	100000054	-0.021393	0.817367	0.91808
100015681	100000096	-0.0302937	0.744692	0.880909
100015681	100000257	0.0289133	0.754932	0.886329
100015681	100000258	-0.12972	0.303055	0.556186
100015681	100000263	-0.0916322	0.321624	0.57459
100015681	100000265	-0.0732303	0.428664	0.670943
100015681	100000269	0.300413	0.000901622	0.00932037
100015681	100000276	-0.0161729	0.861414	0.939215
100015681	100000282	0.130915	0.157641	0.380082
100015681	100000285	0.106134	0.371492	0.621205
100015681	100000295	0.0509494	0.655655	0.830154
100015681	100000406	0.187274	0.0414067	0.160892
100015681	100000409	-0.0933426	0.345954	0.59753
100015681	100000436	-0.311345	0.010939	0.0631249
100015681	100000437	0.0174458	0.851263	0.934403
100015681	100000442	0.0662007	0.47631	0.708642
100015681	100000445	0.190493	0.0379737	0.151776
100015681	100000453	0.0715025	0.447628	0.686212
100015681	100000463	0.27088	0.00288549	0.02324
100015681	100000467	0.02714	0.769529	0.89386
100015681	100000487	0.134552	0.234066	0.480659
100015681	100000491	-0.00642359	0.944724	0.9769
100015681	100000551	0.149986	0.103503	0.292665
100015681	100000580	0.0245051	0.791366	0.905202
100015681	100000616	0.509137	3.36525e-09	1.64689e-07
100015681	100000626	0.113339	0.219715	0.463274
100015681	100000630	-0.173369	0.0727573	0.234009
100015681	100000639	-0.0319257	0.730335	0.87316
100015681	100000656	0.0412619	0.65592	0.830304
100015681	100000657	0.216629	0.0179636	0.090172
100015681	100000665	-0.0615012	0.506404	0.731179
100015681	100000672	0.364613	4.56724e-05	0.00079412
100015681	100000706	0.192836	0.0356279	0.145359
100015681	100000707	-0.0938759	0.311953	0.564991
100015681	100000708	0.0586028	0.526683	0.745848
100015681	100000711	-0.0447875	0.663123	0.834681
100015681	100000715	0.0973418	0.330403	0.58286
100015681	100000743	-0.0444025	0.631584	0.815457
100015681	100000765	0.0757958	0.545263	0.758851
100015681	100000773	-0.36895	3.64453e-05	0.00065545
100015681	100000774	0.00730665	0.937139	0.973704
100015681	100000776	0.0873807	0.34468	0.596421
100015681	100000781	0.00994873	0.914484	0.963612
100015681	100000784	-0.0359342	0.719924	0.867335
100015681	100000787	-0.0292152	0.75452	0.886171
100015681	100000792	0.037573	0.68497	0.847313
100015681	100000802	-0.0752457	0.416033	0.660493
100015681	100000808	0.26818	0.00501343	0.0353822
100015681	100000827	0.0303518	0.743154	0.880139
100015681	100000840	-0.298159	0.00115098	0.0113096
100015681	100000841	-0.281	0.00196406	0.0172345
100015681	100000846	0.090389	0.336706	0.588918
100015681	100000856	0.0133528	0.885397	0.950391
100015681	100000863	-0.0640436	0.488956	0.718199
100015681	100000900	-0.00820396	0.929438	0.970389
100015681	100000924	0.00919385	0.92095	0.966542
100015681	100000936	0.252806	0.00553912	0.038151
100015681	100000943	0.00247767	0.981509	0.992408
100015681	100000961	-0.0979775	0.289108	0.541895
100015681	100000963	-0.0595357	0.520112	0.741048
100015681	100000997	-0.266223	0.00342801	0.0265166
100015681	100001002	0.165746	0.0716291	0.231666
100015681	100001006	-0.220802	0.0158174	0.082419
100015681	100001007	0.168381	0.0671722	0.222151
100015681	100001022	-0.151054	0.101039	0.288305
100015681	100001026	0.0410866	0.694183	0.852589
100015681	100001034	-0.0426933	0.644782	0.823532
100015681	100001040	0.0654892	0.47918	0.710773
100015681	100001048	0.114064	0.226894	0.472119
100015681	100001051	0.0728814	0.430873	0.672845
100015681	100001054	0.219684	0.0163693	0.0844589
100015681	100001055	-0.00274244	0.976589	0.990352
100015681	100001064	-0.148223	0.149519	0.367884
100015681	100001073	0.00577553	0.950293	0.979278
100015681	100001083	0.0463259	0.637246	0.818883
100015681	100001086	-0.146853	0.15336	0.373787
100015681	100001092	-0.0383421	0.678874	0.843661
100015681	100001102	-0.358959	6.10025e-05	0.00101564
100015681	100001104	0.172105	0.0612593	0.209052
100015681	100001106	0.062402	0.548004	0.760738
100015681	100001108	0.281685	0.00229035	0.0194249
100015681	100001112	-0.202742	0.0270133	0.120121
100015681	100001121	-0.152229	0.0983835	0.283586
100015681	100001125	-0.0653563	0.559648	0.768696
100015681	100001126	0.294797	0.00119297	0.0116355
100015681	100001145	-0.392836	2.18602e-05	0.000424225
100015681	100001148	-0.0196156	0.854401	0.935862
100015681	100001149	0.0782503	0.481955	0.712893
100015681	100001150	0.291079	0.00138476	0.0130906
100015681	100001151	0.111671	0.395621	0.642836
100015681	100001162	0.293313	0.00120621	0.0117374
100015681	100001167	0.286548	0.00158096	0.0145391
100015681	100001170	-0.0946375	0.305941	0.55907
100015681	100001178	-0.0946874	0.305685	0.558831
100015681	100001181	-0.0502194	0.600672	0.795593
100015681	100001182	-0.184489	0.0445823	0.169165
100015681	100001193	0.000997009	0.991414	0.996392
100015681	100001195	-0.0117026	0.902532	0.958084
100015681	100001197	-0.399972	6.58396e-06	0.000150385
100015681	100001198	-0.181263	0.0485123	0.179082
100015681	100001207	0.0130536	0.890364	0.952651
100015681	100001208	-0.0551816	0.563348	0.77122
100015681	100001211	-0.304568	0.000841647	0.00882012
100015681	100001212	-0.115525	0.210891	0.452307
100015681	100001229	0.0640872	0.553044	0.764249
100015681	100001232	-0.106811	0.268964	0.520206
100015681	100001247	-0.104216	0.259347	0.509663
100015681	100001251	-0.125616	0.173437	0.402468
100015681	100001253	-0.0908987	0.325529	0.57826
100015681	100001254	0.45814	1.6135e-07	5.59304e-06
100015681	100001256	0.0903433	0.328507	0.581017
100015681	100001257	-0.108248	0.301685	0.554802
100015681	100001263	0.566785	1.82511e-11	1.31855e-09
100015681	100001266	-0.0174263	0.850793	0.934169
100015681	100001267	0.0255236	0.789369	0.904264
100015681	100001270	-0.0832716	0.367927	0.61796
100015681	100001271	0.595763	8.85766e-13	7.77039e-11
100015681	100001272	0.324783	0.000313634	0.00395526
100015681	100001274	-0.00370318	0.968117	0.986723
100015681	100001276	0.258332	0.00455908	0.0329296
100015681	100001277	-0.247287	0.00670098	0.0439583
100015681	100001278	-0.177062	0.0540574	0.192426
100015681	100001279	-0.061658	0.546425	0.75964
100015681	100001287	0.0316194	0.732824	0.874512
100015681	100001293	-0.0161088	0.861958	0.939462
100015681	100001294	0.17318	0.0596336	0.205334
100015681	100001295	0.162785	0.0794984	0.247668
100015681	100001296	-0.234653	0.0102076	0.0600196
100015681	100001300	0.20851	0.0228675	0.106967
100015681	100001310	-0.0221902	0.826542	0.922483
100015681	100001313	0.14614	0.112762	0.308944
100015681	100001314	0.0271827	0.769176	0.893685
100015681	100001315	-0.183564	0.045682	0.171957
100015681	100001320	0.142458	0.122219	0.324924
100015681	100001322	-0.050881	0.649852	0.826657
100015681	100001323	-0.187099	0.0623273	0.211519
100015681	100001324	-0.0783106	0.492713	0.721057
100015681	100001334	-0.218502	0.032456	0.136384
100015681	100001335	-0.272034	0.00276366	0.022471
100015681	100001337	-0.0452286	0.625247	0.811409
100015681	100001359	-0.105127	0.25518	0.504944
100015681	100001386	0.123428	0.188783	0.423575
100015681	100001391	0.110775	0.230392	0.476349
100015681	100001392	-0.103917	0.260724	0.511251
100015681	100001393	0.215995	0.0183106	0.0913843
100015681	100001395	0.136199	0.139686	0.353025
100015681	100001396	0.188574	0.0506441	0.184248
100015681	100001397	-0.0515417	0.603331	0.797359
100015681	100001398	0.0155297	0.894075	0.954318
100015681	100001399	0.092413	0.330292	0.582759
100015681	100001400	0.168167	0.067525	0.222918
100015681	100001402	0.0719809	0.483522	0.714042
100015681	100001403	0.177693	0.0574497	0.200392
100015681	100001404	-0.111329	0.38899	0.63694
100015681	100001405	0.120025	0.19937	0.437575
100015681	100001409	-0.0608931	0.527424	0.746381
100015681	100001412	-0.030131	0.744958	0.881012
100015681	100001413	0.0804729	0.3843	0.632714
100015681	100001415	0.0395884	0.669039	0.838021
100015681	100001416	0.097657	0.290696	0.54352
100015681	100001417	-0.166842	0.0697459	0.227713
100015681	100001423	0.0358496	0.698705	0.855161
100015681	100001425	0.146275	0.112426	0.30836
100015681	100001426	0.048118	0.609584	0.801361
100015681	100001433	0.157514	0.133732	0.343581
100015681	100001437	-0.0681028	0.461775	0.69732
100015681	100001445	0.143936	0.13177	0.340507
100015681	100001446	0.217234	0.0176374	0.0890441
100015681	100001452	0.209916	0.0225201	0.105808
100015681	100001454	-0.395966	3.79756e-05	0.000678333
100015681	100001456	0.0965674	0.296138	0.549142
100015681	100001461	0.45089	2.66217e-07	8.74108e-06
100015681	100001462	0.326139	0.000313204	0.00395053
100015681	100001466	-0.0209656	0.844502	0.931074
100015681	100001467	-0.0826067	0.466323	0.700731
100015681	100001468	0.0712363	0.441376	0.681309
100015681	100001485	0.297977	0.00099711	0.0101046
100015681	100001501	-0.107592	0.244148	0.492401
100015681	100001509	0.0153606	0.869435	0.942835
100015681	100001510	-0.141119	0.125805	0.330786
100015681	100001511	0.411088	3.41533e-06	8.43957e-05
100015681	100001526	0.0285714	0.813028	0.916035
100015681	100001540	0.0866899	0.348522	0.599914
100015681	100001541	0.152051	0.0987823	0.284305
100015681	100001550	-0.108439	0.240432	0.488113
100015681	100001551	0.444958	3.9763e-07	1.24964e-05
100015681	100001562	0.327404	0.00027846	0.00358849
100015681	100001567	0.460981	1.32176e-07	4.66793e-06
100015681	100001569	0.216308	0.0181383	0.0907825
100015681	100001570	0.186555	0.0422083	0.162992
100015681	100001571	0.320631	0.00037785	0.00460684
100015681	100001577	-0.0498638	0.610013	0.801658
100015681	100001579	-0.154743	0.0928862	0.273612
100015681	100001580	0.00618921	0.947196	0.977959
100015681	100001586	0.043799	0.637683	0.819159
100015681	100001590	0.233276	0.0117316	0.0665193
100015681	100001593	0.0594146	0.520962	0.74168
100015681	100001594	0.143975	0.119843	0.320955
100015681	100001597	-0.0485284	0.606534	0.799401
100015681	100001604	0.0673459	0.476501	0.708767
100015681	100001605	0.0232802	0.801574	0.910249
100015681	100001606	0.173373	0.0593467	0.204694
100015681	100001609	0.122874	0.18309	0.415975
100015681	100001612	-0.0713249	0.44876	0.687141
100015681	100001613	-0.325231	0.000307335	0.00389268
100015681	100001614	-0.333521	0.000210067	0.00285015
100015681	100001615	-0.212612	0.0202625	0.0982007
100015681	100001617	-0.237177	0.0143663	0.0769754
100015681	100001619	0.198155	0.0329846	0.137877
100015681	100001620	0.195043	0.0335304	0.139412
100015681	100001624	0.123793	0.229497	0.475306
100015681	100001635	0.0147059	0.882789	0.949081
100015681	100001654	0.0771258	0.404447	0.650589
100015681	100001655	0.243328	0.011957	0.0674439
100015681	100001657	-0.153425	0.0957361	0.278818
100015681	100001658	-0.343116	0.000186071	0.00257591
100015681	100001662	-0.0358923	0.698363	0.854982
100015681	100001664	-0.0343385	0.769926	0.894064
100015681	100001668	0.025146	0.786039	0.902477
100015681	100001723	0.0124605	0.896726	0.955505
100015681	100001730	-0.305875	0.000717133	0.00775091
100015681	100001731	-0.00291186	0.9789	0.991288
100015681	100001733	-0.333041	0.00025922	0.00338558
100015681	100001734	-0.0142643	0.877633	0.946761
100015681	100001739	0.0655818	0.478557	0.710296
100015681	100001740	0.0257086	0.781371	0.900079
100015681	100001743	-0.124947	0.175758	0.405686
100015681	100001755	0.133706	0.147147	0.364332
100015681	100001756	-0.0482144	0.60728	0.799868
100015681	100001757	-0.0562525	0.552202	0.763593
100015681	100001765	-0.0443975	0.683036	0.84621
100015681	100001767	0.0840665	0.365424	0.615666
100015681	100001768	0.202886	0.0945341	0.276554
100015681	100001777	-0.00289133	0.975104	0.989717
100015681	100001778	-0.0207022	0.823166	0.920924
100015681	100001806	0.0834463	0.458914	0.695165
100015681	100001810	-0.0128543	0.889648	0.952323
100015681	100001843	0.13148	0.159467	0.382709
100015681	100001851	-0.0217348	0.814501	0.91671
100015681	100001856	0.30715	0.000679391	0.00741601
100015681	100001868	0.0976512	0.297022	0.550063
100015681	100001869	0.567127	1.76411e-11	1.27754e-09
100015681	100001870	0.226157	0.0133918	0.0731614
100015681	100001872	-0.0035741	0.971276	0.98806
100015681	100001876	-0.0150691	0.870787	0.943512
100015681	100001882	-0.168943	0.0662504	0.220168
100015681	100001925	0.0427138	0.687673	0.848905
100015681	100001948	0.018651	0.841119	0.929461
100015681	100001950	-0.146254	0.114034	0.311123
100015681	100001951	0.00205258	0.983665	0.993269
100015681	100001956	-0.0270759	0.770058	0.894138
100015681	100001977	-0.262641	0.00390583	0.029294
100015681	100001987	0.202649	0.0270847	0.120333
100015681	100001988	-0.107719	0.247673	0.496474
100015681	100001989	-0.0498077	0.590621	0.789138
100015681	100001990	-0.293904	0.00117767	0.0115173
100015681	100001992	0.158097	0.0859336	0.260347
100015681	100001993	-0.0897878	0.331502	0.583854
100015681	100001994	0.119734	0.194623	0.431453
100015681	100001999	0.0450363	0.626719	0.812333
100015681	100002003	0.0539706	0.584508	0.785083
100015681	100002008	0.0114122	0.904939	0.959249
100015681	100002009	-0.12902	0.161981	0.386386
100015681	100002014	-0.128757	0.162847	0.387631
100015681	100002015	-0.0699885	0.585711	0.785876
100015681	100002017	0.104045	0.343322	0.595121
100015681	100002018	0.081364	0.381093	0.629891
100015681	100002021	0.00309402	0.974054	0.989264
100015681	100002024	0.0565217	0.548515	0.761039
100015681	100002026	0.176734	0.0555589	0.195943
100015681	100002027	-0.143242	0.120157	0.321479
100015681	100002028	0.101367	0.272666	0.524168
100015681	100002029	0.180116	0.0912134	0.270472
100015681	100002049	0.0100467	0.940873	0.975312
100015681	100002067	-0.0725823	0.432772	0.67444
100015681	100002070	-0.12902	0.161981	0.386386
100015681	100002094	0.0357716	0.701796	0.856954
100015681	100002102	-0.0518231	0.575662	0.779368
100015681	100002103	-0.0690001	0.455881	0.692823
100015681	100002106	0.0206238	0.823825	0.921242
100015681	100002107	-0.13033	0.157725	0.380199
100015681	100002113	0.212737	0.0614878	0.209572
100015681	100002122	0.056662	0.543983	0.757947
100015681	100002126	-0.0193989	0.834133	0.926161
100015681	100002128	0.225073	0.0165391	0.0850607
100015681	100002129	0.0379504	0.681976	0.845577
100015681	100002137	0.134335	0.253826	0.503418
100015681	100002152	0.0191328	0.838468	0.928229
100015681	100002154	-0.05094	0.582194	0.783495
100015681	100002167	0.0327874	0.723348	0.869245
100015681	100002185	0.0581709	0.540532	0.755631
100015681	100002196	-0.104544	0.257844	0.507974
100015681	100002199	-0.373331	3.12978e-05	0.000576245
100015681	100002227	0.285643	0.0182144	0.0910636
100015681	100002241	0.209329	0.0489805	0.180248
100015681	100002253	-0.0303751	0.75725	0.887538
100015681	100002259	-0.054337	0.557255	0.767133
100015681	100002284	-0.0940108	0.309169	0.56217
100015681	100002356	-0.208888	0.0226163	0.10612
100015681	100002367	0.00244267	0.978966	0.991313
100015681	100002376	-0.0413592	0.689084	0.849712
100015681	100002397	-0.150513	0.102282	0.290569
100015681	100002417	-0.148205	0.107712	0.30007
100015681	100002458	-0.0882424	0.339925	0.591952
100015681	100002462	0.156787	0.0885986	0.265481
100015681	100002466	0.273102	0.00265502	0.0217891
100015681	100002488	-0.0245193	0.791248	0.905141
100015681	100002500	0.0259697	0.780132	0.899408
100015681	100002514	-0.0754095	0.419049	0.66298
100015681	100002528	0.0416963	0.652532	0.828229
100015681	100002537	0.0319541	0.730104	0.873025
100015681	100002544	0.171204	0.108676	0.301805
100015681	100002613	-0.117523	0.213024	0.454849
100015681	100002749	0.0245905	0.790655	0.904842
100015681	100002761	0.257269	0.00617405	0.041351
100015681	100002769	0.0272896	0.768294	0.893177
100015681	100002784	0.0597422	0.518663	0.740042
100015681	100002796	-0.182054	0.0475237	0.176629
100015681	100002825	-0.128591	0.327489	0.580065
100015681	100002873	0.403188	1.38094e-05	0.000285719
100015681	100002875	0.310853	0.000579847	0.00653138
100015681	100002911	-0.0882567	0.339847	0.59187
100015681	100002927	-0.0106181	0.908754	0.961038
100015681	100002945	-0.250882	0.00659942	0.0434513
100015681	100002951	-0.138228	0.133827	0.343747
100015681	100002952	-0.13899	0.131676	0.340351
100015681	100002953	-0.0661302	0.474879	0.707524
100015681	100002989	0.520852	1.26028e-09	6.68243e-08
100015681	100002990	0.493049	1.22221e-08	5.35725e-07
100015681	100003000	0.133471	0.147866	0.365409
100015681	100003001	0.12301	0.182604	0.415305
100015681	100003119	-0.317909	0.000535736	0.0061251
100015681	100003151	0.0668423	0.470125	0.703745
100015681	100003169	-0.00609902	0.949112	0.978772
100015681	100003179	-0.205085	0.025258	0.114721
100015681	100003183	-0.0597582	0.591512	0.789752
100015681	100003185	-0.157406	0.125615	0.330506
100015681	100003210	-0.202098	0.068634	0.225357
100015681	100003240	-0.0121387	0.89665	0.955454
100015681	100003258	0.0557542	0.547004	0.760056
100015681	100003260	-0.0472251	0.660323	0.832999
100015681	100003271	-0.0978066	0.289954	0.54272
100015681	100003397	0.0589161	0.524471	0.74436
100015681	100003415	-0.00684375	0.941114	0.975395
100015681	100003432	0.317903	0.00777024	0.0491249
100015681	100003434	-0.00107162	0.991732	0.996525
100015681	100003470	-0.120909	0.190248	0.425538
100015681	100003473	-0.163468	0.155451	0.376879
100015681	100003589	-0.0518794	0.681494	0.845274
100015681	100003641	-0.0294008	0.765912	0.891996
100015681	100003674	0.0982662	0.348708	0.600116
100015681	100003686	0.0209024	0.826843	0.922577
100015681	100003695	-0.0117789	0.898829	0.956461
100015681	100003696	-0.0794557	0.522729	0.743021
100015681	100003892	0.128999	0.165698	0.391639
100015681	100003901	0.181363	0.0483867	0.178777
100015681	100003926	-0.144846	0.1311	0.339424
100015681	100004046	0.0463538	0.616658	0.805843
100015681	100004054	0.00860196	0.926661	0.969134
100015681	100004056	-0.0846884	0.498988	0.725676
100015681	100004059	0.173684	0.0923223	0.272542
100015681	100004083	-0.109894	0.236161	0.483121
100015681	100004088	0.0854895	0.498339	0.725155
100015681	100004089	-0.153397	0.0957984	0.278919
100015681	100004111	-0.0586312	0.526482	0.745705
100015681	100004112	0.0198943	0.840358	0.929138
100015681	100004182	-0.322241	0.000471532	0.00551442
100015681	100004208	0.0765774	0.407807	0.653491
100015681	100004227	0.0344205	0.711358	0.862518
100015681	100004284	-0.0505555	0.58505	0.785444
100015681	100004295	0.15987	0.0824294	0.25356
100015681	100004299	-0.0811467	0.480024	0.711396
100015681	100004318	-0.077881	0.475998	0.708396
100015681	100004322	0.185535	0.0442757	0.16835
100015681	100004327	-0.109785	0.23461	0.481276
100015681	100004328	0.112797	0.221939	0.466011
100015681	100004329	0.183692	0.0455284	0.17157
100015681	100004396	-0.237973	0.0209077	0.100399
100015681	100004414	-0.155996	0.0902378	0.2686
100015681	100004499	0.0503062	0.586904	0.786643
100015681	100004509	-0.20879	0.0630798	0.213249
100015681	100004523	-0.0176613	0.848805	0.933215
100015681	100004541	0.0234644	0.800879	0.909904
100015681	100004542	0.0326449	0.724501	0.869881
100015681	100004561	-0.117307	0.215939	0.458585
100015681	100004575	-0.0678584	0.469203	0.703044
100015681	100004601	-0.0921701	0.495298	0.722942
100015681	100004634	-0.222037	0.0538888	0.192021
100015681	100004635	0.00246404	0.978782	0.991242
100015681	100005350	0.4952	1.03259e-08	4.60688e-07
100015681	100005372	0.00320285	0.972541	0.988584
100015681	100005373	-0.0243484	0.79267	0.905842
100015681	100005383	-0.109137	0.237401	0.484601
100015681	100005384	0.118238	0.200296	0.438775
100015681	100005389	-0.134563	0.216737	0.459558
100015681	100005402	0.020919	0.84397	0.93084
100015681	100005418	0.1142	0.216206	0.458914
100015681	100005463	-0.105199	0.359334	0.610122
100015681	100005466	0.0407207	0.660151	0.832894
100015681	100005716	-0.0977923	0.290025	0.5428
100015681	100005717	0.252807	0.00861014	0.0529918
100015681	100005814	-0.145764	0.149977	0.368549
100015681	100005850	0.00819853	0.930703	0.97092
100015681	100005864	-0.139022	0.145617	0.362021
100015681	100005946	0.115412	0.236505	0.483498
100015681	100005972	0.00567151	0.95769	0.982436
100015681	100005977	-0.0138116	0.918042	0.965272
100015681	100005985	0.254536	0.00521376	0.0364455
100015681	100005986	-0.0389973	0.673697	0.840682
100015681	100005996	-0.433151	9.62651e-07	2.75077e-05
100015681	100005998	-0.374931	3.65292e-05	0.000656685
100015681	100006005	0.216451	0.0180605	0.0905166
100015681	100006051	-0.208475	0.0228913	0.107049
100015681	100006056	0.0949131	0.306613	0.559728
100015681	100006082	-0.246254	0.00694092	0.0451338
100015681	100006092	-0.0835824	0.441491	0.681395
100015681	100006098	-0.00560476	0.952176	0.980079
100015681	100006105	0.0331973	0.74427	0.880698
100015681	100006106	-0.26503	0.0289477	0.126017
100015681	100006108	-0.0224827	0.815656	0.917296
100015681	100006115	-0.0339125	0.714259	0.86427
100015681	100006116	0.0625707	0.586289	0.786248
100015681	100006121	0.121069	0.272627	0.524123
100015681	100006125	0.0923274	0.45053	0.68859
100015681	100006126	-0.0546157	0.623856	0.810521
100015681	100006129	0.0745226	0.432765	0.674432
100015681	100006171	-0.0220375	0.833923	0.926045
100015681	100006173	0.114056	0.273696	0.525278
100015681	100006184	0.0630333	0.578576	0.781174
100015681	100006190	0.0457806	0.6719	0.839629
100015681	100006191	-0.0613234	0.546522	0.759717
100015681	100006260	0.0643308	0.488881	0.718135
100015681	100006282	-0.0525423	0.658867	0.832113
100015681	100006290	0.091148	0.324199	0.577001
100015681	100006292	-0.00311921	0.973142	0.988844
100015681	100006293	-0.224758	0.0144091	0.0771517
100015681	100006294	0.229611	0.0120056	0.067639
100015681	100006295	0.102229	0.268589	0.519846
100015681	100006296	-0.161003	0.0802523	0.249178
100015681	100006298	0.0987039	0.285531	0.537983
100015681	100006314	0.0388549	0.674821	0.841382
100015681	100006361	-0.161387	0.0795234	0.247704
100015681	100006367	-0.210419	0.0216217	0.102816
100015681	100006369	0.176995	0.139782	0.353142
100015681	100006370	-0.357784	6.47401e-05	0.00106822
100015681	100006375	0.111418	0.235833	0.482745
100015681	100006376	0.0102003	0.933209	0.972047
100015681	100006378	-0.0342412	0.757159	0.887486
100015681	100006379	0.184917	0.0440822	0.167844
100015681	100006430	0.241269	0.00820966	0.0511473
100015681	100006435	0.0923159	0.318012	0.571105
100015681	100006438	0.0283863	0.759261	0.888624
100015681	100006614	-0.178004	0.0537967	0.191794
100015681	100006619	0.119861	0.33026	0.582722
100015681	100006620	0.00112588	0.991314	0.99634
100015681	100006627	-0.063568	0.641615	0.821707
100015681	100006641	-0.0428073	0.643898	0.822952
100015681	100006642	-0.231051	0.0171747	0.087378
100015681	100006644	-0.301449	0.00368711	0.0280197
100015681	100006726	-0.140685	0.126986	0.332736
100015681	100008903	0.141561	0.124614	0.328855
100015681	100008904	0.399103	6.92369e-06	0.000157123
100015681	100008914	0.491575	1.37101e-08	5.95347e-07
100015681	100008915	0.187423	0.0412417	0.160447
100015681	100008916	0.354914	7.47873e-05	0.00120557
100015681	100008919	-0.0294011	0.755105	0.886415
100015681	100008920	-0.0577339	0.532841	0.750159
100015681	100008921	0.440984	5.18045e-07	1.5853e-05
100015681	100008928	-0.0607535	0.511597	0.734905
100015681	100008930	-0.24082	0.00833332	0.0517106
100015681	100008934	-0.136058	0.188611	0.423382
100015681	100008954	-0.167327	0.0689272	0.225964
100015681	100008955	0.176179	0.0552868	0.19528
100015681	100008956	0.0581826	0.529656	0.74801
100015681	100008957	-0.0750819	0.417051	0.661337
100015681	100008976	0.319905	0.00039026	0.00473207
100015681	100008977	0.307079	0.000681451	0.00743453
100015681	100008980	0.25052	0.00599661	0.0404422
100015681	100008984	0.36106	5.48179e-05	0.000928671
100015681	100008985	0.478999	3.57491e-08	1.42534e-06
100015681	100008990	0.301766	0.000852262	0.00890914
100015681	100008991	0.18142	0.048315	0.178595
100015681	100008992	0.211722	0.020805	0.10004
100015681	100008993	0.602642	4.12814e-13	3.80051e-11
100015681	100008994	0.179134	0.0512605	0.18577
100015681	100008998	0.443377	4.41939e-07	1.3739e-05
100015681	100008999	0.0265062	0.774766	0.896723
100015681	100009002	0.101025	0.274295	0.525935
100015681	100009005	-0.0444239	0.63142	0.815333
100015681	100009007	-0.138221	0.133847	0.343782
100015681	100009009	-0.132438	0.151055	0.370142
100015681	100009014	0.116785	0.20592	0.445933
100015681	100009025	0.131178	0.155018	0.376267
100015681	100009026	0.0394175	0.670384	0.838754
100015681	100009027	-0.0806723	0.383119	0.631689
100015681	100009028	-0.00862979	0.926104	0.968886
100015681	100009030	-0.1237	0.180141	0.411939
100015681	100009038	0.0455348	0.622904	0.809919
100015681	100009042	0.011369	0.920273	0.966291
100015681	100009045	-0.167936	0.199636	0.437921
100015681	100009052	0.533079	4.34131e-10	2.50254e-08
100015681	100009055	0.556687	4.8962e-11	3.28751e-09
100015681	100009066	0.301059	0.00113446	0.011185
100015681	100009069	0.0349452	0.705952	0.859518
100015681	100009075	0.0430922	0.644567	0.823395
100015681	100009078	0.067818	0.463655	0.698698
100015681	100009130	0.178237	0.0524565	0.188643
100015681	100009131	0.441248	5.0909e-07	1.56043e-05
100015681	100009139	0.502735	5.66767e-09	2.65502e-07
100015681	100009154	0.611605	1.38621e-11	1.01914e-09
100015681	100009160	-0.0392109	0.672012	0.839697
100015681	100009162	0.00234297	0.979824	0.991674
100015681	100009181	0.0646302	0.529388	0.747831
100015681	100009217	0.104577	0.283725	0.536087
100015681	100009222	0.247037	0.00724929	0.0466344
100015681	100009225	0.0114727	0.901445	0.957552
100015681	100009227	-0.00567893	0.951333	0.979719
100015681	100009232	0.0867327	0.348284	0.599682
100015681	100009233	-0.0304598	0.758883	0.888429
100015681	100009246	-0.0280231	0.762249	0.890166
100015681	100009264	-0.0422447	0.648264	0.825703
100015681	100009266	-0.192308	0.0678164	0.223559
100015681	100009271	-0.115214	0.244165	0.492418
100015681	100009272	-0.13627	0.139478	0.352714
100015681	100009275	0.121818	0.200718	0.439314
100015681	100009278	-0.0326284	0.729214	0.872571
100015681	100009329	0.0356502	0.7003	0.856081
100015681	100009331	0.181181	0.169661	0.397388
100015681	100009332	0.0852705	0.416402	0.6608
100015681	100009343	0.117573	0.216979	0.459853
100015681	100009345	0.204074	0.0770193	0.242711
100015681	100009394	-0.0157812	0.864738	0.940756
100015681	100009406	-0.182132	0.0474266	0.176386
100015681	100009407	0.00937845	0.926974	0.969306
100015681	100010850	0.0058567	0.955814	0.981588
100015681	100010869	0.219334	0.0201501	0.0978164
100015681	100010895	0.0353456	0.708892	0.861089
100015681	100010896	-0.0138869	0.880846	0.948256
100015681	100010901	0.0180316	0.845674	0.931599
100015681	100010918	0.381444	5.47699e-05	0.000928062
100015681	100010919	0.351799	0.000152938	0.00219121
100015681	100010922	0.762705	6.8848e-24	1.9465e-21
100015681	100010923	0.718195	3.81084e-20	7.6602e-18
100015681	100010925	0.655813	4.04766e-11	2.75823e-09
100015681	100010930	0.505458	1.53042e-08	6.58326e-07
100015681	100010936	0.635182	1.11643e-14	1.26047e-12
100015681	100010937	0.663353	2.03222e-16	2.82142e-14
100015681	100010940	0.554106	3.24168e-09	1.59082e-07
100015681	100010941	0.478856	3.61313e-08	1.43901e-06
100015681	100010942	0.397999	7.37921e-06	0.000166049
100015681	100010955	0.174099	0.0582729	0.202282
100015681	100015609	0.080205	0.389998	0.637796
100015681	100015620	-0.167027	0.0694319	0.227064
100015681	100015623	-0.0721152	0.475837	0.708262
100015681	100015625	-0.095344	0.304412	0.557572
100015681	100015632	0.119896	0.203863	0.443445
100015681	100015637	-0.163638	0.0753643	0.239297
100015681	100015638	-0.230701	0.0115951	0.0659222
100015681	100015640	-0.0469025	0.683444	0.846458
100015681	100015641	-0.112014	0.252965	0.50246
100015681	100015643	0.0987045	0.291817	0.5447
100015723	35	0.180653	0.0259328	0.116829
100015723	50	0.339448	1.55405e-05	0.000316376
100015723	55	0.00176598	0.982601	0.992855
100015723	62	-0.193622	0.0305001	0.130625
100015723	93	0.0589524	0.466219	0.700662
100015723	98	-0.0252103	0.755516	0.886644
100015723	111	0.102507	0.204362	0.444043
100015723	112	0.155246	0.0537471	0.191677
100015723	117	-0.00243343	0.980249	0.991849
100015723	132	0.455224	2.66273e-09	1.32897e-07
100015723	136	0.0971571	0.230644	0.476658
100015723	143	0.0447718	0.586423	0.786323
100015723	144	-0.0239425	0.788499	0.903787
100015723	158	0.0451855	0.576649	0.779966
100015723	171	0.0895702	0.267714	0.518846
100015723	179	0.0175575	0.841022	0.929421
100015723	180	-0.0116609	0.885495	0.950415
100015723	181	0.0519191	0.521141	0.741804
100015723	182	-0.108326	0.1797	0.411307
100015723	189	-0.00197383	0.980553	0.99197
100015723	192	-0.057101	0.48036	0.711666
100015723	194	-0.0800813	0.321917	0.574886
100015723	197	-0.297882	0.000175401	0.00245372
100015723	207	-0.03458	0.669263	0.838134
100015723	208	0.442417	8.28862e-07	2.40548e-05
100015723	209	0.587081	9.87407e-16	1.26531e-13
100015723	212	-0.105323	0.198076	0.43593
100015723	213	0.0326915	0.686345	0.848137
100015723	229	0.172447	0.0318992	0.134744
100015723	231	0.1113	0.167973	0.394952
100015723	234	0.366477	2.73354e-06	6.93641e-05
100015723	235	-0.0167852	0.840084	0.929001
100015723	240	0.134612	0.0949287	0.277284
100015723	241	0.00921642	0.910874	0.961979
100015723	244	0.0807199	0.321255	0.57422
100015723	250	-0.0207535	0.797708	0.908318
100015723	252	0.459423	1.8206e-09	9.37325e-08
100015723	254	-0.0440818	0.586004	0.786061
100015723	266	0.204794	0.010583	0.061646
100015723	267	0.480209	2.56551e-10	1.53145e-08
100015723	272	-0.0651805	0.454311	0.691549
100015723	273	0.141443	0.0801588	0.248983
100015723	275	0.0074764	0.926437	0.969043
100015723	278	0.236121	0.00309821	0.0245357
100015723	279	0.0356756	0.659428	0.832457
100015723	297	0.635871	6.15608e-19	1.10641e-16
100015723	302	0.0906822	0.279728	0.531721
100015723	310	0.374102	1.62583e-06	4.38453e-05
100015723	313	0.596425	2.6452e-16	3.62435e-14
100015723	327	0.224278	0.00631621	0.0420669
100015723	330	0.186979	0.0198265	0.0966876
100015723	331	0.242791	0.00233503	0.0197336
100015723	338	0.179395	0.0255146	0.115505
100015723	339	0.204082	0.0113953	0.0650879
100015723	340	-0.031388	0.698231	0.854908
100015723	342	0.111385	0.167645	0.394498
100015723	344	0.256732	0.00126131	0.0121581
100015723	355	-0.247325	0.00191828	0.0169284
100015723	356	0.137161	0.0887787	0.265822
100015723	358	0.353141	6.5733e-06	0.000150162
100015723	361	0.0418934	0.633397	0.816573
100015723	362	0.616475	3.55757e-17	5.34604e-15
100015723	363	0.189145	0.0184187	0.0917711
100015723	376	0.113728	0.158829	0.381792
100015723	381	0.216751	0.00674926	0.0441945
100015723	391	-0.034675	0.668407	0.837642
100015723	397	0.0727531	0.368317	0.618315
100015723	407	-0.102045	0.206422	0.446561
100015723	409	0.260754	0.0010493	0.0105094
100015723	415	0.0219145	0.787339	0.9032
100015723	418	0.00352504	0.966435	0.986062
100015723	424	0.0519288	0.521063	0.741754
100015723	432	0.468437	7.9096e-10	4.35758e-08
100015723	439	0.0936065	0.246659	0.495276
100015723	444	0.00832394	0.918126	0.965323
100015723	445	0.307209	0.000100984	0.00155232
100015723	452	0.022115	0.78475	0.901884
100015723	460	0.024648	0.760803	0.889412
100015723	461	-0.0959702	0.234876	0.481563
100015723	466	0.132579	0.101191	0.288605
100015723	480	0.163522	0.0420465	0.162554
100015723	482	0.177489	0.0271466	0.120514
100015723	491	0.108996	0.188798	0.423583
100015723	498	0.148349	0.0654487	0.218426
100015723	500	-0.0404462	0.627882	0.813033
100015723	501	-0.102668	0.203648	0.443177
100015723	503	0.0903533	0.263536	0.51438
100015723	504	0.502168	3.75683e-11	2.57408e-09
100015723	512	0.555445	6.32929e-14	6.51981e-12
100015723	519	0.0943751	0.242783	0.490795
100015723	533	0.0100013	0.901703	0.957648
100015723	535	-0.13399	0.0964794	0.280168
100015723	537	-0.153614	0.0563468	0.197793
100015723	561	0.404489	1.79009e-07	6.1359e-06
100015723	563	-0.0788357	0.329525	0.581981
100015723	564	0.0437966	0.588433	0.78765
100015723	565	0.205938	0.0101473	0.0597569
100015723	566	0.0634028	0.433182	0.674792
100015723	572	0.214665	0.00731262	0.0469472
100015723	796	0.164155	0.0412467	0.160455
100015723	798	0.289461	0.00076159	0.00813857
100015723	799	-0.071651	0.375636	0.624937
100015723	800	0.256602	0.0012688	0.0122147
100015723	803	-0.0289759	0.720417	0.86761
100015723	806	-0.0877398	0.277654	0.529636
100015723	811	0.215332	0.00712814	0.0460544
100015723	815	0.203835	0.0109607	0.0632224
100015723	821	-0.221216	0.00567171	0.038833
100015723	823	0.114971	0.154298	0.375175
100015723	825	0.0900614	0.26666	0.517675
100015723	826	0.137815	0.1384	0.351002
100015723	827	0.267338	0.00152522	0.0141286
100015723	828	0.00941015	0.917047	0.964824
100015723	849	0.0864954	0.290959	0.543813
100015723	878	0.0593246	0.463404	0.698526
100015723	880	0.0535349	0.522481	0.742852
100015723	881	-0.0606282	0.470379	0.703953
100015723	888	0.150757	0.061146	0.208804
100015723	891	0.167428	0.0373142	0.149969
100015723	892	0.251555	0.00159173	0.0146196
100015723	893	0.182875	0.0227509	0.106569
100015723	913	0.548686	1.45588e-13	1.4266e-11
100015723	917	0.0379041	0.639606	0.82037
100015723	922	0.227456	0.0140682	0.0758172
100015723	923	-0.38936	1.31403e-05	0.000273655
100015723	925	-0.181546	0.0237745	0.109886
100015723	926	0.0953032	0.23816	0.485479
100015723	932	0.125545	0.122035	0.324618
100015723	935	-0.17918	0.0429999	0.165088
100015723	980	0.167119	0.0376719	0.150964
100015723	1001	0.0365441	0.651673	0.827787
100015723	1002	0.279787	0.000422202	0.00504196
100015723	1004	0.158385	0.0490264	0.180368
100015723	1021	-0.0674681	0.404212	0.650391
100015723	1022	0.0751056	0.352992	0.604077
100015723	1023	0.0133689	0.868864	0.942593
100015723	1024	0.123991	0.124266	0.328276
100015723	1025	0.0478183	0.554619	0.765327
100015723	1026	0.661916	6.78474e-21	1.45816e-18
100015723	1052	0.0850006	0.292989	0.54596
100015723	1053	0.157746	0.0499594	0.182606
100015723	1082	0.131997	0.101584	0.289313
100015723	1083	0.0224614	0.781462	0.900133
100015723	1084	0.15014	0.0622253	0.211284
100015723	1087	0.127253	0.114591	0.31211
100015723	1090	0.0304051	0.707242	0.860204
100015723	1094	-0.110166	0.172376	0.401055
100015723	1102	0.120989	0.133713	0.343547
100015723	1105	0.0423077	0.601185	0.795967
100015723	1110	0.00523993	0.948406	0.978444
100015723	1111	0.00491606	0.951591	0.979832
100015723	1113	0.119308	0.139237	0.35233
100015723	1114	-0.0898151	0.266402	0.51738
100015723	1124	-0.133518	0.0976698	0.282294
100015723	1125	-0.0833582	0.355372	0.606238
100015723	1128	0.18482	0.0213218	0.101829
100015723	1134	-0.0678226	0.401741	0.648301
100015723	1135	0.0243279	0.76457	0.891378
100015723	1136	-0.0376131	0.645473	0.82396
100015723	1137	0.0475622	0.556745	0.766822
100015723	1140	-0.225365	0.00481096	0.0343033
100015723	1143	0.043492	0.591031	0.78941
100015723	1162	0.421891	4.56651e-08	1.78352e-06
100015723	1215	0.472106	7.4455e-09	3.41055e-07
100015723	1221	0.0929781	0.249859	0.498998
100015723	1224	0.0268474	0.74019	0.878505
100015723	1231	0.026596	0.742537	0.879785
100015723	1235	0.046763	0.563401	0.77125
100015723	1239	0.181124	0.0241077	0.110991
100015723	1242	-0.0642406	0.427116	0.669669
100015723	1254	0.0361075	0.655568	0.830112
100015723	1256	-0.0178435	0.825584	0.922055
100015723	1258	-0.079291	0.37555	0.62485
100015723	1268	0.174083	0.0302856	0.129983
100015723	1342	0.00378332	0.962736	0.984562
100015723	1442	-0.0505463	0.532233	0.749717
100015723	1488	-0.131411	0.204301	0.443965
100015723	1489	0.173757	0.0306011	0.130924
100015723	1518	0.149911	0.0626297	0.2122
100015723	1526	0.177044	0.02754	0.121719
100015723	1528	0.090298	0.265401	0.51634
100015723	1537	0.0176646	0.827305	0.922805
100015723	1538	0.135426	0.0929298	0.273694
100015723	1539	0.155392	0.053521	0.191137
100015723	1547	0.320222	4.86652e-05	0.000838788
100015723	1628	0.124482	0.129079	0.336111
100015723	1629	0.0726159	0.400834	0.647485
100015723	1648	0.0809451	0.318301	0.571408
100015723	1869	-0.123859	0.125912	0.330955
100015723	2029	-0.0412394	0.61041	0.801914
100015723	2050	0.183662	0.0221635	0.104636
100015723	2051	-0.0634688	0.432702	0.674368
100015723	2054	-0.112985	0.161586	0.385823
100015723	100000007	0.0723954	0.370683	0.62051
100015723	100000008	-0.129464	0.108376	0.301245
100015723	100000010	-0.107705	0.192585	0.428677
100015723	100000011	-0.132836	0.148084	0.365713
100015723	100000014	0.0147159	0.855788	0.936526
100015723	100000015	0.137951	0.0922833	0.272476
100015723	100000016	-0.14694	0.112327	0.308194
100015723	100000036	0.106996	0.185132	0.418796
100015723	100000039	0.207784	0.00947748	0.05684
100015723	100000042	-0.118346	0.142476	0.357355
100015723	100000054	0.134182	0.0959992	0.279316
100015723	100000096	0.0103025	0.899088	0.956583
100015723	100000257	0.186475	0.0201674	0.0978784
100015723	100000258	-0.427614	7.61268e-05	0.0012233
100015723	100000263	0.012892	0.873503	0.944769
100015723	100000265	-0.0794078	0.326017	0.578728
100015723	100000269	0.564046	2.1333e-14	2.33251e-12
100015723	100000276	0.641435	2.43711e-19	4.56249e-17
100015723	100000282	0.149772	0.063746	0.214733
100015723	100000285	0.148893	0.14552	0.361866
100015723	100000295	0.0607085	0.534487	0.751301
100015723	100000406	0.136765	0.0897136	0.267588
100015723	100000409	0.046786	0.592815	0.790659
100015723	100000436	0.125987	0.21883	0.462199
100015723	100000437	-0.0348161	0.668166	0.837523
100015723	100000442	0.0900154	0.266906	0.517963
100015723	100000445	-0.101565	0.208577	0.449398
100015723	100000453	-0.000525659	0.994941	0.997939
100015723	100000463	0.0276627	0.732595	0.874411
100015723	100000467	-0.0167993	0.835641	0.926898
100015723	100000487	-0.159786	0.101814	0.289724
100015723	100000491	0.124434	0.122916	0.326068
100015723	100000551	0.112367	0.163909	0.389104
100015723	100000580	-0.156903	0.0512111	0.185668
100015723	100000616	0.184377	0.0216404	0.102873
100015723	100000626	0.174521	0.0298651	0.128743
100015723	100000630	0.486835	3.52032e-10	2.05915e-08
100015723	100000639	0.637466	4.72895e-19	8.59559e-17
100015723	100000656	0.15083	0.0610202	0.20854
100015723	100000657	0.127266	0.114554	0.312028
100015723	100000665	0.135563	0.0925967	0.273068
100015723	100000672	0.172492	0.0318538	0.134623
100015723	100000706	-0.0158522	0.845291	0.931457
100015723	100000707	0.0707518	0.384812	0.633161
100015723	100000708	0.157138	0.0508591	0.184787
100015723	100000711	0.00650603	0.942128	0.975773
100015723	100000715	-0.113222	0.189377	0.424362
100015723	100000743	-0.0142857	0.85996	0.938472
100015723	100000765	-0.0649901	0.545121	0.758765
100015723	100000773	-0.0879847	0.27631	0.528176
100015723	100000774	0.0244256	0.762896	0.890509
100015723	100000776	-0.00989495	0.902743	0.958207
100015723	100000781	-0.000380265	0.996253	0.998452
100015723	100000784	0.0320344	0.716433	0.86546
100015723	100000787	0.018916	0.816476	0.917638
100015723	100000792	0.0136235	0.86639	0.941508
100015723	100000802	-0.0756905	0.349245	0.600655
100015723	100000808	-0.0102963	0.906365	0.959925
100015723	100000827	-0.205305	0.0103865	0.0607895
100015723	100000840	0.0577145	0.478557	0.710296
100015723	100000841	0.0283443	0.726266	0.870886
100015723	100000846	-0.00108094	0.989526	0.995631
100015723	100000856	-0.00132609	0.986934	0.9946
100015723	100000863	0.0926896	0.251337	0.500637
100015723	100000900	0.0968613	0.230538	0.476524
100015723	100000924	-0.151785	0.0593818	0.204771
100015723	100000936	0.102061	0.20635	0.446468
100015723	100000943	-0.199557	0.0357432	0.145668
100015723	100000961	-0.103271	0.200993	0.43968
100015723	100000963	-0.0240195	0.766724	0.892416
100015723	100000997	0.0224808	0.781279	0.900008
100015723	100001002	-0.137973	0.0868877	0.262235
100015723	100001006	-0.186401	0.020218	0.0980485
100015723	100001007	0.0525475	0.516103	0.738169
100015723	100001022	-0.0721763	0.372137	0.621778
100015723	100001026	0.141038	0.113736	0.310588
100015723	100001034	-0.0200235	0.804678	0.911714
100015723	100001040	0.138125	0.0865386	0.261557
100015723	100001048	-0.282235	0.000487969	0.0056725
100015723	100001051	-0.118171	0.143074	0.358176
100015723	100001054	-0.0475299	0.557012	0.766994
100015723	100001055	0.0494402	0.543919	0.757923
100015723	100001064	0.00498571	0.955636	0.981499
100015723	100001073	0.0552802	0.49449	0.722354
100015723	100001083	-0.0187893	0.82498	0.921782
100015723	100001086	0.129517	0.151664	0.371106
100015723	100001092	0.0648433	0.422783	0.66614
100015723	100001102	-0.130868	0.10457	0.294535
100015723	100001104	0.166459	0.0384435	0.153004
100015723	100001106	-0.102152	0.249341	0.498409
100015723	100001108	-0.072541	0.376071	0.625333
100015723	100001112	0.112199	0.164543	0.38998
100015723	100001121	0.05553	0.492539	0.720898
100015723	100001125	0.418707	3.21024e-06	7.99018e-05
100015723	100001126	0.217609	0.00670771	0.043993
100015723	100001145	-0.00608566	0.942087	0.975768
100015723	100001148	-0.151254	0.103551	0.292722
100015723	100001149	0.196352	0.04575	0.172137
100015723	100001150	0.145953	0.075715	0.240044
100015723	100001151	-0.0246189	0.826226	0.92233
100015723	100001162	0.0922884	0.253404	0.502937
100015723	100001167	0.0314444	0.697715	0.854649
100015723	100001170	0.030882	0.702864	0.857616
100015723	100001178	0.112281	0.164232	0.389549
100015723	100001181	0.123429	0.137741	0.350014
100015723	100001182	0.169508	0.0349827	0.14354
100015723	100001193	0.0548194	0.498101	0.724957
100015723	100001195	0.115977	0.163313	0.38827
100015723	100001197	-0.0513567	0.52567	0.745125
100015723	100001198	0.0729094	0.367286	0.617375
100015723	100001207	0.258795	0.0016101	0.0147478
100015723	100001208	-0.0327374	0.693849	0.852386
100015723	100001211	-0.0109658	0.893337	0.953957
100015723	100001212	0.0849828	0.29309	0.546043
100015723	100001229	0.00785858	0.932402	0.971696
100015723	100001232	0.0019693	0.981311	0.992336
100015723	100001247	-0.0502723	0.53446	0.751271
100015723	100001251	-0.161415	0.0448024	0.169749
100015723	100001253	0.0288228	0.721833	0.868354
100015723	100001254	0.162979	0.0427426	0.164417
100015723	100001256	0.0552835	0.494465	0.722345
100015723	100001257	-0.0206609	0.819829	0.919237
100015723	100001263	0.13784	0.0871969	0.262785
100015723	100001266	-0.0256163	0.751706	0.884748
100015723	100001267	0.0241655	0.772953	0.895751
100015723	100001270	0.0689666	0.39383	0.641315
100015723	100001271	0.203568	0.0110681	0.063686
100015723	100001272	0.142139	0.0776889	0.244059
100015723	100001274	-0.262871	0.000951315	0.00973202
100015723	100001276	0.203034	0.0112852	0.0646086
100015723	100001277	0.147704	0.0666409	0.220977
100015723	100001278	0.109694	0.174234	0.403483
100015723	100001279	0.0342013	0.708415	0.860842
100015723	100001287	0.0363476	0.653425	0.828797
100015723	100001293	-0.138466	0.0857553	0.260003
100015723	100001294	-0.0406078	0.615894	0.805354
100015723	100001295	0.0935126	0.250258	0.499417
100015723	100001296	0.0611002	0.450105	0.688238
100015723	100001300	0.0908624	0.260844	0.511391
100015723	100001310	0.0725653	0.417508	0.661706
100015723	100001313	-0.0536271	0.507507	0.732011
100015723	100001314	-0.0767523	0.342506	0.594348
100015723	100001315	-0.0931424	0.249019	0.498048
100015723	100001320	0.154309	0.0552283	0.19515
100015723	100001322	-0.224642	0.023916	0.110349
100015723	100001323	-0.067878	0.444674	0.683853
100015723	100001324	-0.10247	0.307882	0.560869
100015723	100001334	-0.103807	0.255181	0.504944
100015723	100001335	0.0576827	0.475892	0.708294
100015723	100001337	0.0334376	0.679577	0.844104
100015723	100001359	0.219964	0.00595717	0.0402552
100015723	100001386	-0.0932753	0.256248	0.506217
100015723	100001391	0.0132593	0.869929	0.943077
100015723	100001392	-0.00411041	0.959517	0.983233
100015723	100001393	0.0315233	0.696993	0.854248
100015723	100001395	0.0456512	0.572723	0.777458
100015723	100001396	-0.0828707	0.337478	0.589648
100015723	100001397	0.0737546	0.398837	0.645708
100015723	100001398	0.133293	0.202758	0.442015
100015723	100001399	0.00516405	0.950331	0.979291
100015723	100001400	-0.0843995	0.296428	0.549457
100015723	100001402	-0.00307646	0.973172	0.988856
100015723	100001403	-0.0272639	0.739661	0.878205
100015723	100001404	-0.182255	0.0950292	0.27748
100015723	100001405	-0.141786	0.0814312	0.251558
100015723	100001409	-0.0915119	0.270303	0.521588
100015723	100001412	0.0455819	0.573306	0.777888
100015723	100001413	-0.210238	0.00909671	0.0551545
100015723	100001415	-0.119473	0.138689	0.351442
100015723	100001416	0.0837727	0.300042	0.553178
100015723	100001417	-0.144446	0.0729413	0.234407
100015723	100001423	0.0530873	0.511796	0.735055
100015723	100001425	-0.299362	0.000154318	0.00220778
100015723	100001426	-0.0652388	0.426117	0.668874
100015723	100001433	0.164141	0.0782943	0.245283
100015723	100001437	-0.114171	0.157202	0.379459
100015723	100001445	-0.0832651	0.321101	0.574053
100015723	100001446	-0.142005	0.0779715	0.244652
100015723	100001452	0.200359	0.013638	0.0741373
100015723	100001454	-0.00220203	0.979854	0.991693
100015723	100001456	0.0423528	0.600797	0.795688
100015723	100001461	0.501341	3.04382e-11	2.12358e-09
100015723	100001462	0.312599	7.91291e-05	0.00126366
100015723	100001466	0.0830897	0.401715	0.648273
100015723	100001467	0.107186	0.290973	0.543816
100015723	100001468	0.0637798	0.430446	0.672476
100015723	100001485	0.150276	0.0619875	0.210707
100015723	100001501	0.00713481	0.929789	0.970549
100015723	100001509	0.147479	0.0698064	0.227806
100015723	100001510	-0.120581	0.135037	0.345688
100015723	100001511	0.116169	0.150018	0.368603
100015723	100001526	0.147951	0.159292	0.382446
100015723	100001540	0.0186862	0.817487	0.918148
100015723	100001541	0.0898457	0.266239	0.517201
100015723	100001550	-0.104518	0.195577	0.432722
100015723	100001551	0.0455078	0.573931	0.778275
100015723	100001562	0.13846	0.08577	0.260033
100015723	100001567	0.206473	0.00994911	0.0589117
100015723	100001569	0.206995	0.00975896	0.0580657
100015723	100001570	0.110179	0.172326	0.400996
100015723	100001571	0.160899	0.0454991	0.171498
100015723	100001577	0.0308604	0.722353	0.868622
100015723	100001579	0.176604	0.0279338	0.122937
100015723	100001580	0.120076	0.139291	0.352415
100015723	100001586	0.0390113	0.632103	0.815728
100015723	100001590	0.204781	0.0122371	0.0685546
100015723	100001593	0.00749574	0.926248	0.968939
100015723	100001594	0.060634	0.45506	0.692191
100015723	100001597	0.00336478	0.967514	0.986488
100015723	100001604	0.00506449	0.950788	0.979481
100015723	100001605	0.0779286	0.335138	0.587393
100015723	100001606	0.211241	0.00832791	0.0516855
100015723	100001609	0.0529068	0.513234	0.736065
100015723	100001612	-0.0574425	0.486526	0.716334
100015723	100001613	0.0173633	0.830206	0.924246
100015723	100001614	0.069661	0.389073	0.636995
100015723	100001615	-0.01096	0.892335	0.953526
100015723	100001617	0.10961	0.221788	0.465818
100015723	100001619	0.396127	8.13951e-07	2.36771e-05
100015723	100001620	0.651505	4.33569e-20	8.6744e-18
100015723	100001624	0.244358	0.0058243	0.0395879
100015723	100001635	-0.065319	0.446563	0.685346
100015723	100001654	0.0802843	0.320688	0.573692
100015723	100001655	0.028245	0.742268	0.879642
100015723	100001657	0.0540911	0.503835	0.729343
100015723	100001658	-0.0532629	0.517414	0.739172
100015723	100001662	0.0611164	0.449985	0.688148
100015723	100001664	-0.101416	0.31291	0.565958
100015723	100001668	0.132278	0.100854	0.287961
100015723	100001723	0.0483227	0.574969	0.778962
100015723	100001730	-0.0350327	0.665192	0.835894
100015723	100001731	0.123057	0.208858	0.449746
100015723	100001733	-0.0628289	0.438872	0.679316
100015723	100001734	-0.0714963	0.37667	0.625909
100015723	100001739	0.146774	0.0683918	0.224824
100015723	100001740	0.0822066	0.3092	0.5622
100015723	100001743	-0.0903742	0.263425	0.514253
100015723	100001755	-0.0909011	0.26064	0.511149
100015723	100001756	0.0715677	0.379341	0.628301
100015723	100001757	-0.0988883	0.233401	0.479957
100015723	100001765	0.0963083	0.308046	0.561041
100015723	100001767	0.132953	0.102495	0.290919
100015723	100001768	0.191491	0.088835	0.265934
100015723	100001777	0.027189	0.737005	0.876902
100015723	100001778	-0.0592618	0.463879	0.698873
100015723	100001806	-0.0682919	0.49093	0.719713
100015723	100001810	-0.217442	0.00657134	0.0433242
100015723	100001843	0.234976	0.00368178	0.0279904
100015723	100001851	0.0479666	0.553391	0.764497
100015723	100001856	0.293547	0.000209682	0.0028459
100015723	100001868	-0.0479227	0.559001	0.76828
100015723	100001869	0.0382102	0.636902	0.818706
100015723	100001870	0.0269843	0.738913	0.877851
100015723	100001872	0.425012	3.41284e-07	1.09068e-05
100015723	100001876	0.0791306	0.327714	0.580286
100015723	100001882	0.185819	0.0206183	0.0993885
100015723	100001925	0.0459731	0.627175	0.812619
100015723	100001948	-0.00863009	0.915403	0.964006
100015723	100001950	0.00208975	0.979479	0.991519
100015723	100001951	0.21311	0.0134252	0.0732913
100015723	100001956	-0.0353357	0.662473	0.834297
100015723	100001977	0.0107618	0.89427	0.954388
100015723	100001987	0.061495	0.447177	0.685853
100015723	100001988	0.059038	0.468511	0.702474
100015723	100001989	0.149813	0.062804	0.212627
100015723	100001990	-0.0365329	0.651774	0.827836
100015723	100001992	0.133293	0.0982427	0.283333
100015723	100001993	0.0645484	0.4249	0.667874
100015723	100001994	0.103074	0.201856	0.440828
100015723	100001999	0.0352922	0.662864	0.834522
100015723	100002003	0.0514681	0.553289	0.764442
100015723	100002008	0.073225	0.378095	0.627251
100015723	100002009	-0.0834183	0.302099	0.555251
100015723	100002014	-0.12407	0.124024	0.327862
100015723	100002015	-0.0547126	0.590665	0.789174
100015723	100002017	0.0096353	0.918959	0.965726
100015723	100002018	0.0938089	0.247188	0.495912
100015723	100002021	-0.0474797	0.566617	0.773478
100015723	100002024	0.0589413	0.473704	0.706607
100015723	100002026	-0.029521	0.716276	0.86536
100015723	100002027	0.0356622	0.660597	0.833162
100015723	100002028	0.0254504	0.753262	0.885494
100015723	100002029	-0.019838	0.831153	0.924746
100015723	100002049	0.179303	0.111516	0.306779
100015723	100002067	-0.0714367	0.377069	0.626259
100015723	100002070	0.340445	1.46161e-05	0.000299821
100015723	100002094	-0.0824051	0.31446	0.567528
100015723	100002102	-0.04457	0.584343	0.78499
100015723	100002103	0.0250524	0.756999	0.887407
100015723	100002106	0.175718	0.0287419	0.1254
100015723	100002107	0.153178	0.0570596	0.19948
100015723	100002113	0.122213	0.223411	0.467822
100015723	100002122	0.234361	0.00343896	0.0265844
100015723	100002126	0.194926	0.0150768	0.0796713
100015723	100002128	0.00607715	0.941965	0.975733
100015723	100002129	-0.00923432	0.909208	0.961202
100015723	100002137	0.187579	0.0616458	0.209939
100015723	100002152	0.185055	0.0224642	0.105621
100015723	100002154	0.295735	0.000186979	0.00258597
100015723	100002167	0.558695	4.212e-14	4.42686e-12
100015723	100002185	-0.200687	0.0147981	0.0786318
100015723	100002196	0.14262	0.0766775	0.241993
100015723	100002199	-0.0284975	0.725712	0.870578
100015723	100002227	0.165573	0.137123	0.34903
100015723	100002241	-0.21981	0.0167726	0.0859561
100015723	100002253	-0.0698877	0.415345	0.659951
100015723	100002259	-0.189079	0.0184604	0.0919218
100015723	100002284	-0.00226548	0.977681	0.990782
100015723	100002356	0.183699	0.0221361	0.104542
100015723	100002367	-0.00943573	0.907236	0.960327
100015723	100002376	-0.0665632	0.448259	0.686716
100015723	100002397	-0.0492782	0.542583	0.756986
100015723	100002417	0.023852	0.768305	0.893183
100015723	100002458	-0.035869	0.657698	0.831387
100015723	100002462	-0.0157117	0.846146	0.931827
100015723	100002466	0.147242	0.0675072	0.222882
100015723	100002488	-0.103632	0.199414	0.437634
100015723	100002500	0.0645852	0.426159	0.668892
100015723	100002514	0.018864	0.816971	0.9179
100015723	100002528	0.107409	0.183434	0.41644
100015723	100002537	0.00142761	0.985934	0.994224
100015723	100002544	0.20047	0.0317001	0.134171
100015723	100002613	0.0828568	0.318412	0.571503
100015723	100002749	-0.125892	0.118554	0.318734
100015723	100002761	-0.0189027	0.820232	0.919449
100015723	100002769	-0.0424286	0.600145	0.795291
100015723	100002784	-0.0631949	0.434695	0.676023
100015723	100002796	-0.0523493	0.517689	0.739368
100015723	100002825	0.0613223	0.581827	0.78322
100015723	100002873	0.0457661	0.585965	0.786035
100015723	100002875	0.0870775	0.281311	0.533506
100015723	100002911	0.0367681	0.64968	0.826536
100015723	100002927	0.00822243	0.919121	0.965794
100015723	100002945	0.192824	0.0173105	0.0878581
100015723	100002951	-0.0574748	0.477486	0.70954
100015723	100002952	-0.00496278	0.951131	0.979633
100015723	100002953	0.0929378	0.250065	0.49923
100015723	100002989	0.077421	0.338305	0.590429
100015723	100002990	0.0518514	0.521685	0.742216
100015723	100003000	0.617477	1.15685e-17	1.83073e-15
100015723	100003001	0.677586	3.60363e-22	8.75007e-20
100015723	100003119	0.035868	0.661944	0.833965
100015723	100003151	-0.0707922	0.3814	0.630146
100015723	100003169	0.307516	0.000177331	0.00247565
100015723	100003179	-0.00726532	0.928509	0.970017
100015723	100003183	0.358994	7.04514e-05	0.00114644
100015723	100003185	0.437619	1.24016e-07	4.40708e-06
100015723	100003210	0.345407	0.000179028	0.00249432
100015723	100003240	0.312499	7.95706e-05	0.00126969
100015723	100003258	-0.0713996	0.377317	0.62648
100015723	100003260	0.295937	0.00113922	0.0112203
100015723	100003271	0.53672	6.08116e-13	5.47142e-11
100015723	100003397	-0.00296478	0.970794	0.987899
100015723	100003415	0.0071767	0.929378	0.970368
100015723	100003432	-0.129426	0.249492	0.498615
100015723	100003434	-0.0757315	0.399327	0.646167
100015723	100003470	-0.136277	0.0908759	0.269828
100015723	100003473	0.176073	0.0895954	0.267361
100015723	100003589	0.123437	0.225924	0.470895
100015723	100003641	0.508862	1.36779e-10	8.5292e-09
100015723	100003674	0.174122	0.0550956	0.194838
100015723	100003686	0.0171498	0.837216	0.927637
100015723	100003695	0.0452693	0.575941	0.779548
100015723	100003696	0.0736505	0.475758	0.708213
100015723	100003892	0.0640399	0.433143	0.674752
100015723	100003901	0.499019	3.87486e-11	2.64857e-09
100015723	100003926	0.0262906	0.752766	0.885256
100015723	100004046	0.0933616	0.247903	0.49671
100015723	100004054	0.232371	0.00384789	0.0289484
100015723	100004056	0.0092945	0.93563	0.973066
100015723	100004059	0.204264	0.0234383	0.108807
100015723	100004083	0.029897	0.714638	0.864482
100015723	100004088	-0.0915105	0.39924	0.646088
100015723	100004089	-0.0293449	0.717007	0.865783
100015723	100004111	-0.0541104	0.503683	0.72922
100015723	100004112	-0.0164878	0.848904	0.93327
100015723	100004182	-0.099074	0.23091	0.477004
100015723	100004208	0.0262866	0.745429	0.881278
100015723	100004227	0.00959954	0.906251	0.959875
100015723	100004284	-0.0289018	0.721102	0.867975
100015723	100004295	0.12241	0.129174	0.336267
100015723	100004299	-0.0499421	0.627109	0.812583
100015723	100004318	0.0420358	0.652708	0.828341
100015723	100004322	0.0899711	0.267142	0.518242
100015723	100004327	0.560875	3.19716e-14	3.40918e-12
100015723	100004328	0.287258	0.00029	0.00371117
100015723	100004329	0.156813	0.0513466	0.185968
100015723	100004396	0.0490353	0.579564	0.781815
100015723	100004414	0.0787246	0.33021	0.582687
100015723	100004499	-0.0667237	0.409429	0.654857
100015723	100004509	0.0325588	0.754109	0.885955
100015723	100004523	-0.067568	0.403515	0.649765
100015723	100004541	-0.0786666	0.330567	0.58301
100015723	100004542	0.053764	0.506422	0.731187
100015723	100004561	-0.090904	0.271858	0.523299
100015723	100004575	-0.10662	0.189606	0.424617
100015723	100004601	-0.0856369	0.447165	0.685843
100015723	100004634	0.0649419	0.516673	0.73862
100015723	100004635	0.0728176	0.367892	0.61792
100015723	100005350	0.140516	0.0811743	0.251026
100015723	100005372	0.669525	1.66814e-21	3.78341e-19
100015723	100005373	0.187524	0.019464	0.0954404
100015723	100005383	-0.104583	0.1953	0.432364
100015723	100005384	-0.0939336	0.245004	0.493433
100015723	100005389	-0.0438575	0.64763	0.825281
100015723	100005402	-0.158664	0.0771763	0.243049
100015723	100005418	-0.0245513	0.761713	0.889891
100015723	100005463	0.2472	0.0141291	0.0760597
100015723	100005466	-0.0227241	0.778972	0.898743
100015723	100005716	0.163638	0.041899	0.162183
100015723	100005717	0.0105208	0.902526	0.958083
100015723	100005814	-0.0461929	0.598923	0.794506
100015723	100005850	-0.113113	0.166712	0.393121
100015723	100005864	0.0104634	0.900249	0.957064
100015723	100005946	0.0772551	0.362533	0.613014
100015723	100005972	-0.216992	0.0177671	0.0895143
100015723	100005977	-0.0138909	0.900199	0.95705
100015723	100005985	0.167011	0.0377974	0.151292
100015723	100005986	0.147169	0.0676438	0.22319
100015723	100005996	0.0457938	0.572786	0.777506
100015723	100005998	0.205652	0.0113016	0.0646812
100015723	100006005	0.0245332	0.762641	0.890389
100015723	100006051	-0.0569512	0.481515	0.712553
100015723	100006056	0.0170982	0.833844	0.926007
100015723	100006082	0.0134076	0.868488	0.942412
100015723	100006092	0.0310192	0.740986	0.878906
100015723	100006098	0.074801	0.358128	0.608886
100015723	100006105	-0.0489538	0.575773	0.77943
100015723	100006106	0.0881014	0.408959	0.654456
100015723	100006108	-0.0559565	0.512936	0.735799
100015723	100006115	0.117761	0.144474	0.360271
100015723	100006116	-0.116324	0.241948	0.48985
100015723	100006121	-0.159906	0.104917	0.295144
100015723	100006125	-0.147338	0.175812	0.405746
100015723	100006126	-0.140318	0.1554	0.376803
100015723	100006129	-0.116245	0.159438	0.382672
100015723	100006171	-0.0791756	0.382061	0.630752
100015723	100006173	0.0871878	0.337602	0.589782
100015723	100006184	0.0576327	0.553543	0.764605
100015723	100006190	0.105193	0.26749	0.518626
100015723	100006191	-0.0869662	0.32901	0.581437
100015723	100006260	-0.00319706	0.96861	0.986948
100015723	100006282	-0.0570749	0.584788	0.785275
100015723	100006290	0.214307	0.00741328	0.0474168
100015723	100006292	0.087548	0.27871	0.530733
100015723	100006293	0.162164	0.0445019	0.168951
100015723	100006294	0.201592	0.0118909	0.067185
100015723	100006295	0.0924222	0.252714	0.502176
100015723	100006296	0.184369	0.0216462	0.102892
100015723	100006298	0.0572815	0.478972	0.710598
100015723	100006314	0.326661	3.34871e-05	0.000609896
100015723	100006361	0.162626	0.0432001	0.165594
100015723	100006367	-0.0207438	0.7978	0.908362
100015723	100006369	0.19146	0.0756559	0.239912
100015723	100006370	0.0138039	0.864637	0.940728
100015723	100006375	-0.00859425	0.91715	0.96487
100015723	100006376	-0.082167	0.433628	0.675161
100015723	100006378	0.119492	0.205405	0.445368
100015723	100006379	-0.0281912	0.727686	0.871711
100015723	100006430	0.078992	0.328564	0.581057
100015723	100006435	0.187658	0.0193759	0.0951361
100015723	100006438	0.139375	0.0836992	0.25603
100015723	100006614	-0.0386046	0.634542	0.817299
100015723	100006619	-0.176847	0.0973412	0.281722
100015723	100006620	0.0564453	0.535185	0.751855
100015723	100006627	0.0675005	0.539341	0.754744
100015723	100006641	0.152085	0.0588754	0.203649
100015723	100006642	0.085184	0.31348	0.5665
100015723	100006644	0.00825457	0.92632	0.968982
100015723	100006726	-0.0511634	0.527232	0.746257
100015723	100008903	0.0805953	0.318811	0.571838
100015723	100008904	0.279582	0.000426505	0.00508371
100015723	100008914	0.0660679	0.414058	0.658878
100015723	100008915	0.197443	0.0137957	0.0747525
100015723	100008916	0.231072	0.00381829	0.0287739
100015723	100008919	0.276714	0.000558437	0.0063363
100015723	100008920	0.319457	5.08478e-05	0.000871222
100015723	100008921	0.36781	2.49864e-06	6.41465e-05
100015723	100008928	0.174832	0.0295698	0.127849
100015723	100008930	0.0358642	0.657741	0.831421
100015723	100008934	-0.0516122	0.573968	0.778298
100015723	100008954	0.139917	0.0824932	0.253688
100015723	100008955	0.261199	0.00102798	0.0103462
100015723	100008956	0.246444	0.00199357	0.0174355
100015723	100008957	0.0842594	0.297234	0.550272
100015723	100008976	0.14764	0.0667611	0.221243
100015723	100008977	0.312331	7.60682e-05	0.00122248
100015723	100008980	0.0583336	0.47092	0.704394
100015723	100008984	0.154006	0.0557139	0.196321
100015723	100008985	0.127158	0.114864	0.31253
100015723	100008990	0.108579	0.17868	0.409859
100015723	100008991	-0.00537366	0.947091	0.977922
100015723	100008992	0.0834666	0.301818	0.554927
100015723	100008993	0.0798686	0.323208	0.57614
100015723	100008994	-0.0384245	0.635012	0.817568
100015723	100008998	0.0767314	0.342638	0.594464
100015723	100008999	0.322673	4.22531e-05	0.000742552
100015723	100009002	0.329266	2.8717e-05	0.000535068
100015723	100009005	0.236199	0.00308799	0.0244745
100015723	100009007	-0.00267314	0.973666	0.989072
100015723	100009009	-0.0126454	0.875902	0.945942
100015723	100009014	-0.0138539	0.864152	0.940475
100015723	100009025	0.306685	0.000103921	0.00158937
100015723	100009026	0.216406	0.00683961	0.0446341
100015723	100009027	0.159388	0.0475937	0.176788
100015723	100009028	0.194153	0.0158326	0.0824781
100015723	100009030	-0.120795	0.13434	0.344563
100015723	100009038	0.205875	0.0101709	0.0598521
100015723	100009042	0.0284451	0.765919	0.891998
100015723	100009045	-0.185461	0.09122	0.270488
100015723	100009052	0.0951494	0.242026	0.489942
100015723	100009055	0.0494748	0.540972	0.755919
100015723	100009066	0.103472	0.209199	0.45017
100015723	100009069	-0.0466872	0.564033	0.771661
100015723	100009075	0.109949	0.176072	0.406152
100015723	100009078	0.104238	0.196785	0.434329
100015723	100009130	0.171348	0.033024	0.137986
100015723	100009131	0.197522	0.0137571	0.0746049
100015723	100009139	0.15339	0.0567115	0.198669
100015723	100009154	0.132859	0.149751	0.368197
100015723	100009160	-0.0260159	0.747962	0.88267
100015723	100009162	-0.00375754	0.962989	0.984648
100015723	100009181	0.0690605	0.442253	0.682024
100015723	100009217	0.0159777	0.852984	0.935204
100015723	100009222	0.304537	0.000129538	0.00191113
100015723	100009225	0.0577197	0.475609	0.708107
100015723	100009227	0.146163	0.0704851	0.229197
100015723	100009232	0.0543892	0.501484	0.727538
100015723	100009233	0.0160326	0.85412	0.935732
100015723	100009246	-0.121053	0.133504	0.343201
100015723	100009264	0.0813381	0.314357	0.567403
100015723	100009266	0.0728109	0.433304	0.674886
100015723	100009271	0.0969525	0.256204	0.506168
100015723	100009272	0.0428153	0.596824	0.793185
100015723	100009275	-0.0249719	0.766392	0.892232
100015723	100009278	0.548905	2.94112e-13	2.77022e-11
100015723	100009329	0.141259	0.0795634	0.247785
100015723	100009331	0.0143361	0.897647	0.955943
100015723	100009332	2.31313e-05	0.999798	0.9999
100015723	100009343	0.135851	0.100868	0.28798
100015723	100009345	0.222674	0.031924	0.13482
100015723	100009394	-0.00399117	0.96069	0.98376
100015723	100009406	-0.010952	0.892413	0.953552
100015723	100009407	-0.0310812	0.727631	0.871682
100015723	100010850	-0.0996732	0.287084	0.539746
100015723	100010869	0.154964	0.066533	0.220766
100015723	100010895	0.0035334	0.966003	0.985899
100015723	100010896	0.126607	0.116458	0.315176
100015723	100010901	-0.0483243	0.550433	0.762369
100015723	100010918	0.201101	0.0251153	0.114247
100015723	100010919	0.138379	0.10947	0.303213
100015723	100010922	-0.0325735	0.688391	0.849332
100015723	100010923	-0.0534579	0.510242	0.733993
100015723	100010925	0.0532114	0.639227	0.820167
100015723	100010930	0.124322	0.14929	0.367532
100015723	100010936	0.0793152	0.33301	0.585237
100015723	100010937	0.0512987	0.526138	0.745482
100015723	100010940	0.0499737	0.602457	0.79674
100015723	100010941	-0.102418	0.206251	0.446338
100015723	100010942	-0.110921	0.169434	0.39705
100015723	100010955	0.198739	0.0131742	0.0723011
100015723	100015609	0.0185206	0.820247	0.919456
100015723	100015620	0.151927	0.0591418	0.204235
100015723	100015623	0.534918	9.27005e-11	5.93286e-09
100015723	100015625	0.134901	0.0953021	0.277988
100015723	100015632	0.187514	0.0224805	0.105674
100015723	100015637	-0.0264188	0.744193	0.880681
100015723	100015638	0.0268087	0.740551	0.878675
100015723	100015640	0.146432	0.148098	0.365733
100015723	100015641	0.0878414	0.303822	0.556985
100015723	100015643	0.457631	2.14261e-09	1.08867e-07
100015723	100015681	0.0851136	0.397402	0.644424
100015727	35	0.0939857	0.33101	0.583426
100015727	50	0.058513	0.539994	0.755233
100015727	55	0.0270356	0.777208	0.897885
100015727	62	-0.0247026	0.81723	0.918032
100015727	93	0.16042	0.0910974	0.270259
100015727	98	0.0310247	0.745386	0.881248
100015727	111	0.199747	0.034726	0.142814
100015727	112	0.0207572	0.828027	0.923155
100015727	117	0.123664	0.287193	0.539847
100015727	132	-0.052966	0.580879	0.782667
100015727	136	0.0122762	0.898245	0.95621
100015727	143	0.134715	0.168568	0.395739
100015727	144	0.069633	0.509532	0.733441
100015727	158	0.0495268	0.604053	0.797808
100015727	171	0.059632	0.532258	0.749734
100015727	179	-0.0317567	0.756242	0.887008
100015727	180	-0.0153501	0.87238	0.944275
100015727	181	-0.0129327	0.892346	0.953526
100015727	182	0.0572061	0.549099	0.761455
100015727	189	0.141465	0.136798	0.348478
100015727	192	0.109287	0.251362	0.50066
100015727	194	0.114404	0.229713	0.475553
100015727	197	0.0285902	0.764759	0.891458
100015727	207	-0.0983854	0.304272	0.557443
100015727	208	-0.0100563	0.929453	0.970389
100015727	209	-0.0677042	0.478144	0.710019
100015727	212	-0.0167732	0.862564	0.939742
100015727	213	0.235256	0.012527	0.0697212
100015727	229	0.122331	0.198815	0.436869
100015727	231	0.082388	0.387807	0.635884
100015727	234	-0.0383879	0.687794	0.848978
100015727	235	0.0531925	0.582777	0.783926
100015727	240	0.164699	0.0826825	0.254072
100015727	241	0.0559128	0.565459	0.772691
100015727	244	0.0737364	0.441825	0.681686
100015727	250	0.172532	0.0688973	0.225895
100015727	252	-0.0932364	0.328181	0.580719
100015727	254	0.114711	0.228455	0.474035
100015727	266	0.306113	0.00102921	0.0103561
100015727	267	0.0653893	0.493353	0.721507
100015727	272	-0.0994024	0.345816	0.597395
100015727	273	-0.0422692	0.659583	0.832531
100015727	275	0.291754	0.00180122	0.0161168
100015727	278	0.032643	0.733771	0.875087
100015727	279	0.0931424	0.328671	0.58116
100015727	297	-0.0275225	0.773303	0.895956
100015727	302	-0.0295545	0.766963	0.892548
100015727	310	0.276549	0.00316055	0.0249197
100015727	313	0.0160505	0.866609	0.941582
100015727	327	0.00175724	0.985945	0.994226
100015727	330	-0.118077	0.215001	0.457377
100015727	331	0.219223	0.0202149	0.0980403
100015727	338	-0.00216968	0.981886	0.992557
100015727	339	-0.0786592	0.411864	0.656978
100015727	340	-0.0882222	0.354972	0.605849
100015727	342	0.145804	0.125043	0.329553
100015727	344	0.19469	0.0396842	0.15635
100015727	355	-0.105281	0.269264	0.520579
100015727	356	-0.0378669	0.691816	0.851177
100015727	358	-0.115269	0.228318	0.473873
100015727	361	0.0737823	0.472615	0.705751
100015727	362	-0.068121	0.487783	0.717287
100015727	363	0.000931083	0.992226	0.996774
100015727	376	0.162025	0.0878635	0.264068
100015727	381	0.273448	0.00353132	0.0271286
100015727	391	-0.041745	0.662096	0.834066
100015727	397	0.18965	0.0452019	0.170761
100015727	407	0.108698	0.253943	0.503553
100015727	409	-0.101428	0.287274	0.539927
100015727	415	-0.0271381	0.776385	0.897494
100015727	418	-0.027942	0.778278	0.898396
100015727	424	0.0603666	0.52721	0.746248
100015727	432	0.0581628	0.542427	0.756888
100015727	439	-0.00109338	0.990871	0.996156
100015727	444	-0.0384477	0.687333	0.848703
100015727	445	-0.0660813	0.48878	0.718063
100015727	452	0.0733078	0.442399	0.682108
100015727	460	0.141841	0.135748	0.346774
100015727	461	-0.00361328	0.969839	0.987458
100015727	466	0.0964812	0.313772	0.566797
100015727	480	-0.0186217	0.845488	0.931524
100015727	482	-0.00852496	0.928916	0.970191
100015727	491	0.229472	0.0168959	0.0863868
100015727	498	0.240177	0.0107498	0.0623431
100015727	500	0.0210392	0.832116	0.925134
100015727	501	0.0202703	0.832001	0.925094
100015727	503	0.030888	0.746469	0.881845
100015727	504	-0.0296494	0.756311	0.88706
100015727	512	-0.11372	0.232526	0.478875
100015727	519	0.0880172	0.356096	0.606979
100015727	533	0.117564	0.217013	0.459906
100015727	535	-0.11554	0.225089	0.469872
100015727	537	-0.0544384	0.568622	0.774722
100015727	561	0.227364	0.0159149	0.0827852
100015727	563	-0.0604435	0.526683	0.745848
100015727	564	-0.105836	0.266732	0.517755
100015727	565	0.115676	0.224537	0.469211
100015727	566	0.202071	0.0326292	0.136861
100015727	572	0.185149	0.0506561	0.18428
100015727	796	0.179037	0.0612824	0.209107
100015727	798	-0.0186757	0.858204	0.93763
100015727	799	-0.0387211	0.685227	0.847446
100015727	800	0.199465	0.034988	0.143554
100015727	803	0.182808	0.0537001	0.191568
100015727	806	-0.135144	0.155402	0.376803
100015727	811	0.0704377	0.460516	0.696331
100015727	815	0.093356	0.327558	0.580133
100015727	821	0.0294957	0.757536	0.887673
100015727	823	0.0711809	0.455786	0.692749
100015727	825	-0.00755528	0.937271	0.973767
100015727	826	0.334384	0.00154835	0.0142997
100015727	827	0.00264514	0.979594	0.991567
100015727	828	0.171343	0.0916135	0.27127
100015727	849	-0.0413771	0.669239	0.838122
100015727	878	-0.201789	0.0328778	0.137574
100015727	880	-0.172248	0.0789107	0.246478
100015727	881	0.0314436	0.752533	0.885137
100015727	888	0.0289063	0.762235	0.890158
100015727	891	0.118034	0.215168	0.457601
100015727	892	0.191504	0.0431026	0.165339
100015727	893	-0.0860782	0.366832	0.61696
100015727	913	0.113891	0.23182	0.478041
100015727	917	-0.0385673	0.686412	0.848182
100015727	922	0.157237	0.172034	0.400609
100015727	923	-0.0528428	0.618859	0.807238
100015727	925	-0.0287354	0.763599	0.890854
100015727	926	0.120767	0.204658	0.444377
100015727	932	0.0533959	0.577808	0.780656
100015727	935	-0.344051	0.000640525	0.00707782
100015727	980	0.162991	0.085964	0.260404
100015727	1001	-0.00428811	0.964209	0.985144
100015727	1002	0.244687	0.00931905	0.0561419
100015727	1004	0.158592	0.0948928	0.277223
100015727	1021	-0.130505	0.170214	0.398182
100015727	1022	0.0181433	0.849409	0.933539
100015727	1023	0.225886	0.0166307	0.0854078
100015727	1024	0.294513	0.00162111	0.0148251
100015727	1025	0.114557	0.229083	0.474787
100015727	1026	0.0131718	0.890367	0.952653
100015727	1052	-0.0175026	0.854667	0.936006
100015727	1053	0.131394	0.167299	0.394013
100015727	1082	0.181467	0.0555112	0.195836
100015727	1083	-0.0159224	0.867664	0.94205
100015727	1084	0.244786	0.0092897	0.0560166
100015727	1087	-0.0402501	0.673493	0.840559
100015727	1090	0.088487	0.353524	0.604504
100015727	1094	-0.101881	0.285117	0.537512
100015727	1102	0.100173	0.293314	0.546199
100015727	1105	0.190804	0.0438862	0.167337
100015727	1110	0.177777	0.0607548	0.207948
100015727	1111	0.00635528	0.946976	0.977871
100015727	1113	0.237178	0.0118044	0.0668212
100015727	1114	0.00360474	0.96991	0.987484
100015727	1124	0.071215	0.45557	0.692596
100015727	1125	0.1361	0.188473	0.423194
100015727	1128	0.216174	0.0220655	0.104305
100015727	1134	0.173694	0.0670215	0.221805
100015727	1135	-0.0967094	0.312624	0.565653
100015727	1136	0.157703	0.0998817	0.286262
100015727	1137	0.0258995	0.786341	0.902634
100015727	1140	-0.184047	0.052071	0.187719
100015727	1143	-0.046127	0.629136	0.81381
100015727	1162	-0.0654662	0.492844	0.721143
100015727	1215	0.196664	0.0498664	0.18238
100015727	1221	0.0892387	0.349434	0.600831
100015727	1224	-0.151929	0.109793	0.303786
100015727	1231	0.027027	0.777276	0.897913
100015727	1235	0.0900759	0.344914	0.596634
100015727	1239	0.126046	0.185412	0.419156
100015727	1242	0.159266	0.0934774	0.274649
100015727	1254	-0.0650306	0.495732	0.723243
100015727	1256	0.0425906	0.655682	0.830165
100015727	1258	0.140467	0.191777	0.427568
100015727	1268	0.294803	0.00160314	0.014699
100015727	1342	-0.0118307	0.90147	0.957565
100015727	1442	0.174309	0.0660453	0.219709
100015727	1488	0.0445166	0.746907	0.882078
100015727	1489	0.0868811	0.362363	0.612839
100015727	1518	0.335856	0.00029433	0.00375632
100015727	1526	0.27256	0.00364451	0.0277759
100015727	1528	0.0130693	0.891215	0.953061
100015727	1537	0.0239604	0.801996	0.910423
100015727	1538	0.282981	0.00250085	0.0208023
100015727	1539	0.384802	2.79989e-05	0.000524146
100015727	1547	0.483744	6.54726e-08	2.47784e-06
100015727	1628	0.0774164	0.423633	0.666845
100015727	1629	0.137141	0.182729	0.415472
100015727	1648	0.116556	0.221008	0.46487
100015727	1869	-0.0613917	0.520207	0.741102
100015727	2029	-0.00972085	0.918976	0.965731
100015727	2050	0.265401	0.00468197	0.0335961
100015727	2051	0.00706427	0.941071	0.975371
100015727	2054	-0.0998309	0.294972	0.547959
100015727	100000007	0.158788	0.094479	0.276449
100015727	100000008	-0.0713602	0.454649	0.691839
100015727	100000010	0.0301436	0.757918	0.887903
100015727	100000011	0.0444521	0.682666	0.845977
100015727	100000014	0.135101	0.155534	0.377007
100015727	100000015	-0.0308683	0.750003	0.883793
100015727	100000016	-0.0952941	0.391469	0.639139
100015727	100000036	0.157754	0.0966721	0.280546
100015727	100000039	0.0544641	0.56844	0.774624
100015727	100000042	0.0319472	0.738085	0.877431
100015727	100000054	0.152245	0.109047	0.302477
100015727	100000096	0.0233027	0.807324	0.913116
100015727	100000257	0.146189	0.124041	0.327895
100015727	100000258	-0.100532	0.456835	0.693585
100015727	100000263	0.174804	0.0652673	0.218013
100015727	100000265	0.0334677	0.726103	0.870799
100015727	100000269	0.0273345	0.774809	0.896747
100015727	100000276	0.0450678	0.637039	0.818779
100015727	100000282	0.0569147	0.552962	0.764181
100015727	100000285	0.054995	0.623619	0.810385
100015727	100000295	0.238238	0.0409496	0.159665
100015727	100000406	0.105494	0.268288	0.519493
100015727	100000409	0.0287346	0.778813	0.898677
100015727	100000436	-0.0945413	0.450204	0.688322
100015727	100000437	-0.0588889	0.53739	0.753385
100015727	100000442	0.149447	0.117464	0.316856
100015727	100000445	-0.10259	0.281761	0.533966
100015727	100000453	-0.0248173	0.798764	0.908858
100015727	100000463	0.078023	0.413527	0.658391
100015727	100000467	0.169406	0.0741576	0.236885
100015727	100000487	-0.138211	0.218516	0.461781
100015727	100000491	0.23535	0.0124908	0.0695882
100015727	100000551	0.231293	0.0141402	0.0761036
100015727	100000580	-0.172139	0.0695414	0.227321
100015727	100000616	0.150716	0.112692	0.308821
100015727	100000626	-0.194665	0.0397108	0.156422
100015727	100000630	-0.0280839	0.780413	0.899582
100015727	100000639	0.0133683	0.888742	0.951877
100015727	100000656	0.0743756	0.435763	0.67689
100015727	100000657	0.129104	0.174886	0.404408
100015727	100000665	0.106972	0.261603	0.512177
100015727	100000672	0.231626	0.013998	0.0755547
100015727	100000706	0.0945071	0.323823	0.576695
100015727	100000707	0.124475	0.190999	0.426511
100015727	100000708	0.167535	0.0774569	0.243609
100015727	100000711	0.0603533	0.565509	0.772723
100015727	100000715	0.261996	0.010324	0.0605163
100015727	100000743	0.0349968	0.71412	0.864196
100015727	100000765	-0.194624	0.120289	0.321698
100015727	100000773	0.11659	0.220871	0.464704
100015727	100000774	0.138236	0.146077	0.362693
100015727	100000776	0.0912803	0.338475	0.590579
100015727	100000781	0.119879	0.208033	0.448659
100015727	100000784	-0.0353723	0.733624	0.87498
100015727	100000787	-0.13861	0.146827	0.363843
100015727	100000792	0.0205265	0.829909	0.924137
100015727	100000802	0.0658506	0.490302	0.719233
100015727	100000808	-0.0708356	0.49283	0.721131
100015727	100000827	0.000145215	0.998788	0.999473
100015727	100000840	-0.00315127	0.973935	0.989204
100015727	100000841	-0.0999419	0.294432	0.547397
100015727	100000846	0.198304	0.0387282	0.153782
100015727	100000856	0.0479038	0.615972	0.805407
100015727	100000863	0.000495439	0.995863	0.998316
100015727	100000900	0.188378	0.0466921	0.174556
100015727	100000924	0.145565	0.12567	0.330581
100015727	100000936	0.187259	0.0480356	0.177893
100015727	100000943	-0.203752	0.0838098	0.256221
100015727	100000961	0.0207828	0.827818	0.923045
100015727	100000963	0.207811	0.0279026	0.12284
100015727	100000997	0.110654	0.245446	0.493955
100015727	100001002	0.122008	0.202079	0.441129
100015727	100001006	-0.0111474	0.907135	0.96029
100015727	100001007	-0.0791506	0.40679	0.652595
100015727	100001022	0.05109	0.592671	0.790558
100015727	100001026	0.00665369	0.948427	0.978444
100015727	100001034	0.0476304	0.61799	0.806676
100015727	100001040	0.274618	0.00338704	0.0262738
100015727	100001048	-0.159245	0.0965686	0.280333
100015727	100001051	0.194067	0.0403348	0.158079
100015727	100001054	0.00953292	0.920537	0.966409
100015727	100001055	0.160644	0.0921258	0.272214
100015727	100001064	0.0639305	0.54489	0.758562
100015727	100001073	0.027625	0.772481	0.895488
100015727	100001083	-0.0345545	0.730256	0.873119
100015727	100001086	0.0800942	0.435471	0.676649
100015727	100001092	0.191402	0.0432166	0.165629
100015727	100001102	-0.0723169	0.448608	0.687017
100015727	100001104	0.164597	0.0828765	0.254465
100015727	100001106	-0.0578405	0.575641	0.779346
100015727	100001108	-0.0695394	0.472441	0.705613
100015727	100001112	0.11911	0.210985	0.452411
100015727	100001121	0.204855	0.030258	0.129911
100015727	100001125	-0.064118	0.595262	0.792219
100015727	100001126	0.237776	0.0115871	0.0658936
100015727	100001145	-0.0720326	0.474091	0.706888
100015727	100001148	-0.0595964	0.58125	0.782895
100015727	100001149	0.0901646	0.409031	0.65451
100015727	100001150	0.140187	0.145972	0.362529
100015727	100001151	0.0460317	0.738594	0.877703
100015727	100001162	0.18239	0.0542601	0.192898
100015727	100001167	-0.00701302	0.941498	0.975589
100015727	100001170	0.292522	0.0017493	0.0157443
100015727	100001178	0.109176	0.251847	0.501217
100015727	100001181	0.11859	0.239937	0.487526
100015727	100001182	0.0744781	0.435129	0.676356
100015727	100001193	0.0248232	0.795021	0.906908
100015727	100001195	-0.00266953	0.978229	0.990988
100015727	100001197	0.145437	0.126007	0.331087
100015727	100001198	0.0589743	0.536799	0.752982
100015727	100001207	0.231174	0.0155821	0.0815776
100015727	100001208	0.0800422	0.421561	0.665133
100015727	100001211	-0.0399838	0.67834	0.843384
100015727	100001212	0.241475	0.0103194	0.0604971
100015727	100001229	0.0469847	0.675096	0.841534
100015727	100001232	-0.14968	0.135184	0.345913
100015727	100001247	0.048459	0.611883	0.802825
100015727	100001251	-0.0409078	0.668469	0.837666
100015727	100001253	0.102214	0.283537	0.535887
100015727	100001254	0.167219	0.0780258	0.244754
100015727	100001256	0.201669	0.0329837	0.137876
100015727	100001257	0.242475	0.0220532	0.104263
100015727	100001263	0.153287	0.106617	0.298133
100015727	100001266	0.103171	0.27903	0.531018
100015727	100001267	0.0165949	0.867861	0.94214
100015727	100001270	0.186328	0.0491779	0.180738
100015727	100001271	0.0470667	0.62216	0.809417
100015727	100001272	0.137108	0.149427	0.367739
100015727	100001274	-0.0964568	0.311676	0.564708
100015727	100001276	0.185508	0.0502024	0.18317
100015727	100001277	0.136322	0.151796	0.371315
100015727	100001278	0.130377	0.170637	0.39872
100015727	100001279	-0.134814	0.207808	0.448369
100015727	100001287	0.0349882	0.714187	0.864226
100015727	100001293	0.00603721	0.949857	0.979092
100015727	100001294	-0.0602983	0.527679	0.746558
100015727	100001295	0.0160583	0.86715	0.941825
100015727	100001296	0.0994721	0.296719	0.549754
100015727	100001300	0.0752042	0.430653	0.672658
100015727	100001310	-0.044251	0.671933	0.839653
100015727	100001313	0.0600591	0.529321	0.747793
100015727	100001314	-0.218992	0.02035	0.0984935
100015727	100001315	-0.0362439	0.704398	0.858483
100015727	100001320	0.15333	0.106518	0.297956
100015727	100001322	-0.0186629	0.873728	0.94486
100015727	100001323	-0.00414079	0.968927	0.987069
100015727	100001324	0.0827027	0.480557	0.711796
100015727	100001334	-0.0674088	0.537447	0.753421
100015727	100001335	0.0996429	0.295886	0.548872
100015727	100001337	0.0199457	0.834653	0.926412
100015727	100001359	0.0312041	0.743964	0.88056
100015727	100001386	-0.00399263	0.966826	0.986207
100015727	100001391	0.0363976	0.703202	0.857788
100015727	100001392	0.123467	0.194645	0.431487
100015727	100001393	0.189377	0.0455186	0.17155
100015727	100001395	-0.108689	0.25398	0.503598
100015727	100001396	-0.0537605	0.589652	0.788515
100015727	100001397	-0.120557	0.249694	0.498831
100015727	100001398	-0.0634424	0.607267	0.799862
100015727	100001399	-0.0132448	0.892294	0.953516
100015727	100001400	-0.0712065	0.455624	0.692632
100015727	100001402	0.0114944	0.912445	0.962746
100015727	100001403	-0.0238532	0.805528	0.912173
100015727	100001404	-0.11194	0.367128	0.61722
100015727	100001405	-0.173708	0.0695432	0.227326
100015727	100001409	0.0499714	0.616175	0.805552
100015727	100001412	0.256236	0.00639117	0.0424338
100015727	100001413	-0.0397034	0.67768	0.842989
100015727	100001415	0.0602897	0.527737	0.7466
100015727	100001416	0.0403868	0.672448	0.839958
100015727	100001417	0.10048	0.291827	0.544711
100015727	100001423	0.07558	0.428347	0.670651
100015727	100001425	-0.118726	0.212472	0.454176
100015727	100001426	0.0771769	0.422907	0.666239
100015727	100001433	0.41814	3.71902e-05	0.000666463
100015727	100001437	-0.205812	0.0294778	0.127579
100015727	100001445	-0.160574	0.101769	0.289647
100015727	100001446	-0.102786	0.280835	0.53298
100015727	100001452	0.0847002	0.381206	0.629993
100015727	100001454	-0.00610247	0.953705	0.980705
100015727	100001456	0.0194673	0.838564	0.928288
100015727	100001461	0.111388	0.242307	0.49027
100015727	100001462	0.19194	0.0426212	0.164093
100015727	100001466	0.239926	0.0260789	0.117288
100015727	100001467	0.33389	0.00614741	0.0412115
100015727	100001468	0.136083	0.152522	0.372442
100015727	100001485	0.172062	0.0696679	0.227565
100015727	100001501	0.123415	0.194832	0.431742
100015727	100001509	0.196788	0.0384418	0.153001
100015727	100001510	-0.079646	0.40385	0.650064
100015727	100001511	0.114036	0.231222	0.477353
100015727	100001526	0.128421	0.268909	0.520166
100015727	100001540	0.192657	0.0418381	0.162009
100015727	100001541	0.0780828	0.413168	0.658059
100015727	100001550	0.07142	0.45427	0.691508
100015727	100001551	0.130411	0.170524	0.398571
100015727	100001562	0.154107	0.104734	0.294814
100015727	100001567	0.143754	0.130496	0.338389
100015727	100001569	0.115804	0.224021	0.468604
100015727	100001570	-0.0225083	0.813772	0.916353
100015727	100001571	0.190462	0.0442727	0.168343
100015727	100001577	-0.0155836	0.881494	0.94851
100015727	100001579	0.185866	0.049752	0.182103
100015727	100001580	0.0919099	0.339592	0.591596
100015727	100001586	-0.00417014	0.965673	0.985734
100015727	100001590	0.120997	0.207971	0.448566
100015727	100001593	0.0573769	0.547904	0.760663
100015727	100001594	0.00694468	0.942067	0.97576
100015727	100001597	0.0978593	0.31366	0.566671
100015727	100001604	-0.0191271	0.843508	0.930637
100015727	100001605	0.0738545	0.438995	0.67941
100015727	100001606	0.0797485	0.403243	0.649561
100015727	100001609	0.07183	0.451677	0.689506
100015727	100001612	-0.299574	0.00181027	0.0161817
100015727	100001613	0.0663461	0.487036	0.716755
100015727	100001614	-0.000828578	0.993082	0.997115
100015727	100001615	-0.226321	0.0164169	0.0846224
100015727	100001617	0.182784	0.0828852	0.25448
100015727	100001619	-0.115939	0.241188	0.489007
100015727	100001620	-0.0290088	0.761417	0.889719
100015727	100001624	0.182791	0.0794756	0.247623
100015727	100001635	0.0215513	0.828092	0.923188
100015727	100001654	0.110594	0.245703	0.494256
100015727	100001655	0.00403276	0.967432	0.98645
100015727	100001657	0.0429152	0.653227	0.828673
100015727	100001658	0.00135191	0.988974	0.995431
100015727	100001662	-0.047229	0.620958	0.808588
100015727	100001664	0.160213	0.18521	0.418893
100015727	100001668	0.291899	0.00179131	0.0160454
100015727	100001723	0.087464	0.377304	0.626465
100015727	100001730	0.176803	0.0622041	0.211231
100015727	100001731	0.254697	0.0217543	0.103258
100015727	100001733	-0.0796868	0.410125	0.655453
100015727	100001734	0.145377	0.126164	0.331353
100015727	100001739	0.14987	0.114748	0.312347
100015727	100001740	0.0945519	0.321373	0.574335
100015727	100001743	-0.015444	0.871605	0.943923
100015727	100001755	0.0183056	0.848078	0.932884
100015727	100001756	0.104912	0.275375	0.527117
100015727	100001757	-0.0366787	0.704948	0.858836
100015727	100001765	-0.0399437	0.724999	0.870176
100015727	100001767	-0.10687	0.262063	0.512679
100015727	100001768	0.0272414	0.828113	0.923194
100015727	100001777	-0.0119759	0.900267	0.957072
100015727	100001778	-0.121075	0.203499	0.442988
100015727	100001806	-0.169357	0.121263	0.323336
100015727	100001810	0.00908019	0.924299	0.968091
100015727	100001843	0.122955	0.19857	0.436545
100015727	100001851	0.14126	0.137374	0.349417
100015727	100001856	0.244712	0.00931143	0.0561117
100015727	100001868	0.19945	0.0367086	0.148293
100015727	100001869	0.151502	0.110807	0.305536
100015727	100001870	0.149956	0.114539	0.311997
100015727	100001872	-0.143603	0.165031	0.390667
100015727	100001876	-0.0496976	0.602805	0.79698
100015727	100001882	0.162074	0.0892277	0.26668
100015727	100001925	-0.00572364	0.957791	0.982481
100015727	100001948	-0.0492022	0.606429	0.799341
100015727	100001950	-0.0237127	0.804002	0.911366
100015727	100001951	-0.000542594	0.995814	0.998299
100015727	100001956	0.0720778	0.450114	0.688245
100015727	100001977	0.0627242	0.511174	0.734662
100015727	100001987	0.233599	0.0131808	0.0723278
100015727	100001988	-0.0143137	0.882014	0.948748
100015727	100001989	0.178033	0.0603781	0.207065
100015727	100001990	0.11466	0.228664	0.474271
100015727	100001992	0.287175	0.00214046	0.0184296
100015727	100001993	0.142105	0.135012	0.345647
100015727	100001994	0.133393	0.160876	0.384779
100015727	100001999	0.0393617	0.680301	0.844524
100015727	100002003	-0.0887369	0.379973	0.628881
100015727	100002008	-0.0221975	0.819626	0.919138
100015727	100002009	-0.0807736	0.397206	0.644281
100015727	100002014	-0.136254	0.152003	0.371656
100015727	100002015	0.172612	0.165764	0.391738
100015727	100002017	0.151127	0.186577	0.420729
100015727	100002018	0.0576957	0.547519	0.760408
100015727	100002021	0.0743091	0.44468	0.683856
100015727	100002024	0.100307	0.294877	0.547856
100015727	100002026	-0.0654177	0.495146	0.722834
100015727	100002027	0.132318	0.166244	0.392417
100015727	100002028	0.122237	0.199163	0.437329
100015727	100002029	0.00372688	0.974684	0.989524
100015727	100002049	-0.0254391	0.84966	0.933611
100015727	100002067	0.018596	0.845698	0.931608
100015727	100002070	-0.103444	0.277752	0.529731
100015727	100002094	-0.0673967	0.48015	0.711483
100015727	100002102	-0.0636188	0.507106	0.731726
100015727	100002103	0.12743	0.180593	0.412578
100015727	100002106	0.299757	0.00132312	0.0126266
100015727	100002107	0.277377	0.0030676	0.0243538
100015727	100002113	0.0889744	0.42091	0.66453
100015727	100002122	0.191948	0.0445484	0.169073
100015727	100002126	0.0218078	0.819467	0.919064
100015727	100002128	-0.0263988	0.786238	0.902582
100015727	100002129	-0.00629549	0.947475	0.978061
100015727	100002137	0.272703	0.0244551	0.112126
100015727	100002152	-0.00421522	0.96514	0.985514
100015727	100002154	0.137091	0.149478	0.367821
100015727	100002167	-0.0497062	0.602742	0.796955
100015727	100002185	-0.0962401	0.324077	0.576895
100015727	100002196	-0.0469727	0.622856	0.809882
100015727	100002199	0.0574965	0.547069	0.760096
100015727	100002227	0.211046	0.108599	0.301663
100015727	100002241	-0.18663	0.106472	0.29789
100015727	100002253	0.15133	0.134859	0.345412
100015727	100002259	-0.157344	0.0975531	0.282101
100015727	100002284	0.174309	0.0660453	0.219709
100015727	100002356	0.126234	0.184752	0.418262
100015727	100002367	-0.0426846	0.654971	0.829747
100015727	100002376	-0.188461	0.0704332	0.229096
100015727	100002397	0.00433936	0.963782	0.984985
100015727	100002417	0.14624	0.123907	0.327669
100015727	100002458	0.100634	0.291086	0.543921
100015727	100002462	0.110944	0.244202	0.492463
100015727	100002466	0.0389261	0.68365	0.84657
100015727	100002488	-0.0725817	0.446944	0.685659
100015727	100002500	0.251324	0.00751827	0.0479191
100015727	100002514	0.161346	0.0921944	0.272314
100015727	100002528	0.0545239	0.568015	0.774388
100015727	100002537	-0.075785	0.427091	0.669658
100015727	100002544	0.195486	0.0633118	0.213756
100015727	100002613	0.135795	0.161124	0.385146
100015727	100002749	-0.106297	0.264642	0.515551
100015727	100002761	-0.0299086	0.759748	0.888887
100015727	100002769	0.0296067	0.756651	0.887225
100015727	100002784	-0.0771859	0.418571	0.66256
100015727	100002796	-0.143062	0.132377	0.341437
100015727	100002825	0.0438921	0.734808	0.87563
100015727	100002873	-0.0205164	0.836229	0.927144
100015727	100002875	0.0604948	0.526332	0.745587
100015727	100002911	-0.0394984	0.679252	0.843872
100015727	100002927	0.0559675	0.557796	0.767498
100015727	100002945	0.179722	0.0602808	0.206839
100015727	100002951	-0.225151	0.0169968	0.0867473
100015727	100002952	-0.220017	0.0197553	0.0964326
100015727	100002953	-0.119392	0.209899	0.451038
100015727	100002989	0.27824	0.00297342	0.0237752
100015727	100002990	0.273081	0.00357773	0.0273972
100015727	100003000	-0.00594526	0.950393	0.97931
100015727	100003001	0.0300851	0.752845	0.885283
100015727	100003119	0.119027	0.224271	0.468888
100015727	100003151	-0.0992329	0.297888	0.550961
100015727	100003169	-0.0871893	0.369578	0.619489
100015727	100003179	0.0737349	0.439738	0.680032
100015727	100003183	-0.031835	0.786285	0.90261
100015727	100003185	0.0210808	0.843658	0.930715
100015727	100003210	-0.129163	0.256592	0.506577
100015727	100003240	0.0661093	0.492593	0.720941
100015727	100003258	0.0841391	0.377766	0.626935
100015727	100003260	0.226234	0.0330199	0.137977
100015727	100003271	0.0554037	0.561776	0.770215
100015727	100003397	0.0300851	0.752845	0.885283
100015727	100003415	0.144745	0.127838	0.33411
100015727	100003432	-0.174635	0.171027	0.399258
100015727	100003434	0.0692203	0.519209	0.740431
100015727	100003470	-0.10353	0.277353	0.52932
100015727	100003473	-0.094374	0.411152	0.656329
100015727	100003589	-0.260328	0.0347679	0.142934
100015727	100003641	0.0348981	0.728996	0.872463
100015727	100003674	0.0731008	0.491063	0.719811
100015727	100003686	0.0782293	0.427642	0.670072
100015727	100003695	0.128387	0.177315	0.407879
100015727	100003696	0.207076	0.0831463	0.254975
100015727	100003892	0.0230208	0.809611	0.914314
100015727	100003901	0.164537	0.0829898	0.254669
100015727	100003926	0.157899	0.111171	0.30614
100015727	100004046	0.183953	0.0521932	0.188008
100015727	100004054	0.29857	0.00145785	0.0136304
100015727	100004056	0.0843414	0.511048	0.734576
100015727	100004059	0.0882533	0.41084	0.656054
100015727	100004083	0.0248488	0.794814	0.906858
100015727	100004088	0.30698	0.0143976	0.0771029
100015727	100004089	0.091024	0.339839	0.591862
100015727	100004111	0.00187925	0.984311	0.993564
100015727	100004112	-0.0653473	0.509854	0.733685
100015727	100004182	-0.123872	0.199387	0.437599
100015727	100004208	0.0659275	0.489795	0.718849
100015727	100004227	0.0208146	0.829116	0.923696
100015727	100004284	0.169449	0.0740836	0.23673
100015727	100004295	0.0482369	0.613518	0.803812
100015727	100004299	0.191408	0.0999593	0.286371
100015727	100004318	0.144182	0.18274	0.415494
100015727	100004322	0.1192	0.212735	0.454486
100015727	100004327	-0.052824	0.58016	0.782199
100015727	100004328	0.518946	4.57779e-09	2.18135e-07
100015727	100004329	0.299629	0.00132976	0.0126749
100015727	100004396	-0.0470144	0.65451	0.829488
100015727	100004414	0.0255834	0.788887	0.90401
100015727	100004499	0.0137014	0.885988	0.950617
100015727	100004509	0.0354336	0.753487	0.885613
100015727	100004523	-0.0843356	0.376649	0.625902
100015727	100004541	0.126875	0.182516	0.415175
100015727	100004542	0.0621775	0.51487	0.73726
100015727	100004561	0.16168	0.0961613	0.279621
100015727	100004575	0.00398079	0.967077	0.986304
100015727	100004601	-0.00496084	0.969475	0.987299
100015727	100004634	0.136955	0.247924	0.496737
100015727	100004635	0.220188	0.0196576	0.0961081
100015727	100005350	0.0161274	0.865976	0.941326
100015727	100005372	-0.00673083	0.944362	0.976734
100015727	100005373	0.0217139	0.820232	0.919449
100015727	100005383	0.0563604	0.555029	0.765634
100015727	100005384	0.0630232	0.509158	0.733171
100015727	100005389	0.0643857	0.56796	0.774352
100015727	100005402	0.105767	0.307678	0.560692
100015727	100005418	0.0989425	0.299311	0.552466
100015727	100005463	0.18302	0.108743	0.301931
100015727	100005466	-0.284365	0.00237631	0.0199997
100015727	100005716	0.205146	0.0300193	0.129215
100015727	100005717	-0.00961827	0.923564	0.967729
100015727	100005814	-0.00264586	0.979372	0.991455
100015727	100005850	0.210044	0.027635	0.122019
100015727	100005864	0.271149	0.00514515	0.036081
100015727	100005946	0.112179	0.261634	0.512205
100015727	100005972	-0.161905	0.136404	0.347879
100015727	100005977	-0.00231709	0.985268	0.993973
100015727	100005985	0.339478	0.000250491	0.0032917
100015727	100005986	0.271073	0.00384117	0.0289106
100015727	100005996	-0.0204194	0.831546	0.924917
100015727	100005998	0.0997367	0.297645	0.550726
100015727	100006005	0.222008	0.0186432	0.0925584
100015727	100006051	0.0915109	0.337251	0.589424
100015727	100006056	0.0495593	0.60714	0.799802
100015727	100006082	0.101095	0.288868	0.541642
100015727	100006092	0.169513	0.127889	0.334194
100015727	100006098	0.0931852	0.328448	0.580949
100015727	100006105	0.062197	0.551489	0.763161
100015727	100006106	0.0659085	0.587756	0.787207
100015727	100006108	0.131849	0.19329	0.429651
100015727	100006115	-0.0947911	0.320145	0.573144
100015727	100006116	0.00851777	0.943796	0.976523
100015727	100006121	-0.130112	0.253083	0.502561
100015727	100006125	-0.0188789	0.885176	0.95026
100015727	100006126	0.0061418	0.955243	0.981341
100015727	100006129	0.0119822	0.901584	0.957623
100015727	100006171	-0.0938543	0.381663	0.630388
100015727	100006173	-0.061778	0.554178	0.765039
100015727	100006184	0.000140648	0.999012	0.999587
100015727	100006190	0.0628733	0.569918	0.775609
100015727	100006191	0.0575343	0.585921	0.786005
100015727	100006260	0.223728	0.0182534	0.0911849
100015727	100006282	-0.10594	0.382741	0.631348
100015727	100006290	0.337855	0.00026933	0.00349208
100015727	100006292	0.120597	0.205304	0.445208
100015727	100006293	0.349456	0.000170383	0.00239528
100015727	100006294	0.208306	0.0275235	0.12167
100015727	100006295	0.22598	0.0165844	0.0852356
100015727	100006296	0.295059	0.00158743	0.0145883
100015727	100006298	0.0878037	0.357269	0.608081
100015727	100006314	0.453369	5.17335e-07	1.58351e-05
100015727	100006361	0.107066	0.261182	0.51174
100015727	100006367	0.11952	0.209407	0.450419
100015727	100006369	0.0355974	0.77489	0.896777
100015727	100006370	0.00782451	0.934743	0.972682
100015727	100006375	-0.095487	0.32331	0.576216
100015727	100006376	0.102223	0.414077	0.658901
100015727	100006378	0.164765	0.131841	0.340619
100015727	100006379	0.0067653	0.943561	0.976441
100015727	100006430	0.143173	0.132074	0.340978
100015727	100006435	0.00488768	0.959395	0.983186
100015727	100006438	-0.0337923	0.723554	0.869357
100015727	100006614	-0.0383794	0.68786	0.849018
100015727	100006619	-0.106138	0.385395	0.63371
100015727	100006620	0.0626959	0.564008	0.771646
100015727	100006627	-0.00713033	0.957256	0.982258
100015727	100006641	0.152894	0.107528	0.299737
100015727	100006642	0.0632566	0.527635	0.746524
100015727	100006644	-0.0243569	0.819744	0.91919
100015727	100006726	-0.152159	0.110882	0.305653
100015727	100008903	-0.127533	0.18024	0.412076
100015727	100008904	0.237717	0.0116087	0.0659833
100015727	100008914	0.257004	0.00622904	0.0416259
100015727	100008915	0.298536	0.00138768	0.0131124
100015727	100008916	0.201131	0.0334639	0.139241
100015727	100008919	0.243901	0.0102364	0.0601453
100015727	100008920	0.417962	4.53174e-06	0.000108343
100015727	100008921	0.194374	0.0400129	0.157224
100015727	100008928	0.145633	0.125491	0.330315
100015727	100008930	0.092852	0.330188	0.582675
100015727	100008934	-0.121037	0.27872	0.530744
100015727	100008954	0.16733	0.0778255	0.244338
100015727	100008955	0.385964	2.63537e-05	0.000497819
100015727	100008956	0.392029	1.91391e-05	0.000378205
100015727	100008957	0.122741	0.197303	0.434955
100015727	100008976	0.16809	0.0764656	0.241581
100015727	100008977	0.143062	0.132377	0.341437
100015727	100008980	-0.0673369	0.48054	0.711791
100015727	100008984	0.242671	0.00993644	0.0588544
100015727	100008985	0.222008	0.0186432	0.0925584
100015727	100008990	0.209827	0.0263871	0.118222
100015727	100008991	0.210556	0.0265435	0.118687
100015727	100008992	0.256133	0.00641307	0.0425368
100015727	100008993	0.0346465	0.716859	0.865689
100015727	100008994	-0.0798852	0.402435	0.648893
100015727	100008998	0.178213	0.0601155	0.206441
100015727	100008999	0.0154867	0.871253	0.943708
100015727	100009002	0.0349199	0.714721	0.864513
100015727	100009005	0.136194	0.152185	0.371901
100015727	100009007	0.0213551	0.823153	0.920921
100015727	100009009	-0.152262	0.109007	0.30241
100015727	100009014	0.057505	0.547009	0.760059
100015727	100009025	0.45811	3.7959e-07	1.19875e-05
100015727	100009026	0.12837	0.177374	0.407963
100015727	100009027	0.294009	0.00165274	0.015052
100015727	100009028	0.288856	0.00210747	0.0182138
100015727	100009030	-0.0875816	0.358491	0.609247
100015727	100009038	0.422695	3.43853e-06	8.49314e-05
100015727	100009042	0.295328	0.00671818	0.0440415
100015727	100009045	0.141558	0.298021	0.551103
100015727	100009052	0.176202	0.0668374	0.221394
100015727	100009055	0.220226	0.020203	0.0980053
100015727	100009066	0.179041	0.0663053	0.220283
100015727	100009069	-0.0417108	0.662355	0.834229
100015727	100009075	0.200711	0.0346671	0.142656
100015727	100009078	0.134016	0.15891	0.381914
100015727	100009130	0.200627	0.033919	0.14056
100015727	100009131	0.075469	0.429027	0.671307
100015727	100009139	0.162726	0.0864818	0.261443
100015727	100009154	0.180692	0.0979484	0.282817
100015727	100009160	-0.0556514	0.560025	0.768946
100015727	100009162	0.074162	0.437086	0.677957
100015727	100009181	0.204716	0.0543025	0.193005
100015727	100009217	-0.0421957	0.670617	0.838857
100015727	100009222	0.031923	0.740591	0.878692
100015727	100009225	0.0194246	0.838913	0.928425
100015727	100009227	-0.0595466	0.532847	0.750159
100015727	100009232	0.244123	0.00948822	0.0568838
100015727	100009233	-0.0107162	0.917467	0.965008
100015727	100009246	-0.00249428	0.979177	0.991388
100015727	100009264	0.0610585	0.522478	0.742849
100015727	100009266	-0.0315512	0.767833	0.892953
100015727	100009271	0.196539	0.0524235	0.18857
100015727	100009272	0.129327	0.174139	0.403365
100015727	100009275	0.177762	0.0683011	0.224611
100015727	100009278	-0.00756037	0.937519	0.973874
100015727	100009329	-0.0123347	0.897295	0.955779
100015727	100009331	0.0640561	0.629811	0.814277
100015727	100009332	-0.048945	0.65257	0.828249
100015727	100009343	-0.106004	0.288968	0.541752
100015727	100009345	-0.0288136	0.828496	0.923389
100015727	100009394	-0.0228329	0.811136	0.91506
100015727	100009406	0.075076	0.431441	0.673271
100015727	100009407	-0.0955511	0.36225	0.612727
100015727	100010850	0.167042	0.138612	0.351328
100015727	100010869	0.21889	0.0270831	0.120331
100015727	100010895	0.0174961	0.856703	0.936937
100015727	100010896	0.187703	0.0474985	0.176576
100015727	100010901	0.104751	0.271693	0.523151
100015727	100010918	0.371346	0.000314075	0.00395937
100015727	100010919	0.393309	5.64377e-05	0.000951164
100015727	100010922	0.128833	0.179801	0.41145
100015727	100010923	0.138201	0.149918	0.368447
100015727	100010925	0.0652958	0.635764	0.818048
100015727	100010930	0.120173	0.238532	0.485899
100015727	100010936	0.245182	0.0105422	0.0614609
100015727	100010937	0.243423	0.00970215	0.057812
100015727	100010940	0.0113201	0.925897	0.968805
100015727	100010941	0.0251843	0.793036	0.906029
100015727	100010942	0.047229	0.620958	0.808588
100015727	100010955	0.295042	0.00158847	0.0145967
100015727	100015609	0.229896	0.0152118	0.0801921
100015727	100015620	0.036466	0.702671	0.857485
100015727	100015623	0.170444	0.0777953	0.244279
100015727	100015625	0.154896	0.104531	0.294469
100015727	100015632	0.357141	0.000148089	0.00213378
100015727	100015637	0.0595637	0.532729	0.750091
100015727	100015638	0.0599737	0.529907	0.748156
100015727	100015640	0.160828	0.148904	0.367002
100015727	100015641	0.262342	0.00659345	0.043423
100015727	100015643	-0.124817	0.195953	0.433232
100015727	100015681	0.134028	0.261678	0.512259
100015727	100015723	0.366771	0.000475598	0.00555335
100015731	35	-0.132108	0.0897586	0.267671
100015731	50	0.122965	0.109095	0.302556
100015731	55	-0.0656971	0.393259	0.640786
100015731	62	-0.0797386	0.356116	0.607003
100015731	93	0.0584467	0.447653	0.686223
100015731	98	0.113339	0.139946	0.353376
100015731	111	0.267211	0.000410749	0.00493278
100015731	112	0.0153191	0.842368	0.930124
100015731	117	0.00997318	0.91501	0.963844
100015731	132	0.0155639	0.839883	0.928914
100015731	136	-0.0184207	0.811551	0.915293
100015731	143	0.0510767	0.516001	0.738086
100015731	144	-0.00590065	0.943844	0.976541
100015731	158	0.0121931	0.874235	0.945126
100015731	171	-0.0493172	0.521805	0.742321
100015731	179	-0.135083	0.101644	0.289425
100015731	180	0.0851273	0.268281	0.519488
100015731	181	0.0690378	0.369593	0.6195
100015731	182	0.172165	0.0243427	0.111765
100015731	189	0.108782	0.156695	0.378697
100015731	192	-0.102381	0.1827	0.415433
100015731	194	0.0430989	0.575672	0.779369
100015731	197	-0.0801766	0.298648	0.551759
100015731	207	-0.174258	0.022639	0.106193
100015731	208	0.0981275	0.278252	0.530232
100015731	209	0.029359	0.703066	0.857737
100015731	212	0.00739743	0.924411	0.968149
100015731	213	0.163256	0.0328813	0.137584
100015731	229	0.154444	0.0437042	0.166902
100015731	231	0.237267	0.00178015	0.0159633
100015731	234	0.142568	0.0628623	0.212766
100015731	235	0.14185	0.0717682	0.23196
100015731	240	0.05435	0.480171	0.711509
100015731	241	0.0567964	0.467332	0.701512
100015731	244	-0.0213565	0.782851	0.900839
100015731	250	-0.24913	0.00101669	0.0102577
100015731	252	0.0378813	0.622786	0.809835
100015731	254	0.202474	0.00791106	0.0497575
100015731	266	0.540612	2.30544e-14	2.50896e-12
100015731	267	0.0497828	0.517877	0.739468
100015731	272	-0.13045	0.117836	0.317489
100015731	273	-0.049786	0.519095	0.740365
100015731	275	0.170886	0.0254373	0.115272
100015731	278	-0.109422	0.154253	0.375113
100015731	279	0.028939	0.707118	0.860158
100015731	297	-0.0343509	0.655573	0.830112
100015731	302	-0.159921	0.0454261	0.171334
100015731	310	0.0611611	0.426809	0.669442
100015731	313	0.0189502	0.805674	0.912257
100015731	327	0.0165124	0.83582	0.926945
100015731	330	-0.0875777	0.254696	0.504417
100015731	331	0.182017	0.017188	0.0874152
100015731	338	0.11638	0.129555	0.336889
100015731	339	-0.0070086	0.92794	0.969777
100015731	340	-0.199244	0.00898585	0.0546791
100015731	342	-0.019663	0.798517	0.90873
100015731	344	0.0615595	0.423798	0.66697
100015731	355	-0.166031	0.0299845	0.129108
100015731	356	-0.0723354	0.347114	0.598572
100015731	358	-0.128515	0.0948787	0.277198
100015731	361	-0.131652	0.111949	0.307544
100015731	362	0.0194043	0.804025	0.911371
100015731	363	0.144448	0.0594378	0.204892
100015731	376	0.0454364	0.55512	0.765697
100015731	381	0.286327	0.000146722	0.0021173
100015731	391	-0.0376725	0.624706	0.811041
100015731	397	0.0574147	0.455725	0.692711
100015731	407	0.0569515	0.459375	0.695495
100015731	409	-0.0687091	0.371882	0.621554
100015731	415	-0.106872	0.165402	0.391228
100015731	418	-0.0735644	0.355236	0.606098
100015731	424	0.129047	0.0925355	0.27296
100015731	432	-0.0990309	0.198848	0.436917
100015731	439	0.0620203	0.42033	0.664059
100015731	444	-0.052262	0.497223	0.724338
100015731	445	-0.0678547	0.377872	0.627008
100015731	452	0.129933	0.0903005	0.26871
100015731	460	0.167235	0.028796	0.125563
100015731	461	0.0731034	0.342005	0.593892
100015731	466	0.153117	0.0462129	0.173348
100015731	480	-0.147964	0.0534425	0.190949
100015731	482	-0.0936041	0.223327	0.467721
100015731	491	0.104594	0.183936	0.417128
100015731	498	0.183987	0.0160006	0.0831288
100015731	500	0.317564	4.27969e-05	0.000750693
100015731	501	-0.119778	0.118656	0.318897
100015731	503	-0.137812	0.0722578	0.232974
100015731	504	0.0119537	0.877413	0.946656
100015731	512	0.00771114	0.920266	0.966291
100015731	519	0.19149	0.0121091	0.0680399
100015731	533	0.191494	0.0121069	0.0680313
100015731	535	0.00216958	0.977532	0.990732
100015731	537	-0.0468356	0.54299	0.757279
100015731	561	0.105227	0.170769	0.398901
100015731	563	-0.116101	0.130481	0.338373
100015731	564	-0.167137	0.0288916	0.125863
100015731	565	-0.0372093	0.628973	0.8137
100015731	566	0.0433053	0.573843	0.778209
100015731	572	0.0836537	0.276684	0.528583
100015731	796	0.280127	0.000215762	0.00291313
100015731	798	0.0621709	0.454417	0.691642
100015731	799	-0.069549	0.36605	0.616289
100015731	800	0.0617467	0.422387	0.665827
100015731	803	0.246418	0.00115833	0.0113696
100015731	806	-0.148516	0.0525484	0.188842
100015731	811	-0.0901961	0.240712	0.48845
100015731	815	0.000947992	0.990182	0.995888
100015731	821	0.0152975	0.842587	0.930236
100015731	823	-0.13054	0.0887932	0.265854
100015731	825	0.196431	0.0102489	0.0601937
100015731	826	0.206973	0.017258	0.0876732
100015731	827	-0.0603974	0.461317	0.696979
100015731	828	0.0903056	0.285165	0.537555
100015731	849	-0.0238773	0.760094	0.889022
100015731	878	-0.00997912	0.89693	0.955609
100015731	880	0.0836722	0.292833	0.545773
100015731	881	0.172179	0.0294719	0.127568
100015731	888	0.121597	0.113122	0.309533
100015731	891	0.252377	0.000868061	0.00904515
100015731	892	0.266823	0.000419118	0.00501437
100015731	893	0.0384789	0.617307	0.806264
100015731	913	0.0341349	0.657601	0.831334
100015731	917	-0.147664	0.0539337	0.192126
100015731	922	0.147726	0.101558	0.289262
100015731	923	-0.0176129	0.839325	0.928632
100015731	925	0.00326157	0.966229	0.985987
100015731	926	0.0537212	0.485273	0.715383
100015731	932	0.0362712	0.639656	0.820408
100015731	935	-0.113052	0.183542	0.41659
100015731	980	0.31081	3.51117e-05	0.000635078
100015731	1001	-0.0940696	0.221023	0.464886
100015731	1002	0.244344	0.00127858	0.0122922
100015731	1004	0.0338613	0.660174	0.832896
100015731	1021	-0.116536	0.129039	0.336043
100015731	1022	0.0945756	0.219909	0.463501
100015731	1023	-0.000592795	0.99386	0.997451
100015731	1024	0.221276	0.00363196	0.0276987
100015731	1025	0.0680371	0.376589	0.625846
100015731	1026	0.0316725	0.680898	0.844901
100015731	1052	0.206809	0.00664875	0.0437008
100015731	1053	0.120683	0.115878	0.314223
100015731	1082	-0.0120887	0.875303	0.945634
100015731	1083	-0.137325	0.0732813	0.235086
100015731	1084	0.0964144	0.209675	0.450777
100015731	1087	0.145892	0.0569104	0.199135
100015731	1090	-0.298704	7.23578e-05	0.00117263
100015731	1094	-0.1763	0.0210765	0.100993
100015731	1102	0.0504404	0.512356	0.73539
100015731	1105	0.387731	1.61026e-07	5.58274e-06
100015731	1110	0.0801906	0.297126	0.550158
100015731	1111	0.0625027	0.416718	0.66104
100015731	1113	-0.00104159	0.989212	0.995493
100015731	1114	0.125437	0.102104	0.290248
100015731	1124	-0.0436605	0.570702	0.776123
100015731	1125	0.165728	0.0547337	0.194017
100015731	1128	0.308335	4.08097e-05	0.000721018
100015731	1134	0.0567307	0.46112	0.696806
100015731	1135	-0.0850154	0.270338	0.521627
100015731	1136	0.122284	0.114318	0.311617
100015731	1137	0.0936017	0.223339	0.467737
100015731	1140	-0.225598	0.00300932	0.0240012
100015731	1143	-0.0576331	0.45401	0.691312
100015731	1162	0.0606667	0.430563	0.672571
100015731	1215	0.201003	0.0130257	0.0717167
100015731	1221	0.0434061	0.572951	0.777626
100015731	1224	-0.0447188	0.561391	0.769947
100015731	1231	0.00611995	0.936681	0.97352
100015731	1235	-0.0334509	0.664041	0.835228
100015731	1239	0.191358	0.0121697	0.0682865
100015731	1242	0.122879	0.109346	0.302993
100015731	1254	-0.027187	0.724108	0.869669
100015731	1256	0.077421	0.314177	0.567231
100015731	1258	0.106684	0.21639	0.459138
100015731	1268	0.118381	0.123046	0.326267
100015731	1342	0.0371997	0.629061	0.813769
100015731	1442	0.20601	0.00686704	0.0447602
100015731	1488	0.150681	0.13256	0.34169
100015731	1489	0.0355725	0.644149	0.82311
100015731	1518	0.687249	3.07884e-25	9.85726e-23
100015731	1526	0.225581	0.00301154	0.0240155
100015731	1528	-0.0954476	0.215667	0.458269
100015731	1537	0.115665	0.131944	0.340767
100015731	1538	0.556438	2.74935e-15	3.34026e-13
100015731	1539	0.298337	7.39259e-05	0.00119393
100015731	1547	0.674306	5.03487e-24	1.45068e-21
100015731	1628	-0.0828098	0.291799	0.544684
100015731	1629	-0.000695142	0.993264	0.997193
100015731	1648	0.0418012	0.588345	0.787602
100015731	1869	-0.112448	0.144301	0.360022
100015731	2029	0.00453116	0.953097	0.980371
100015731	2050	0.327653	1.21678e-05	0.000256063
100015731	2051	0.0824417	0.283727	0.536087
100015731	2054	-0.0973096	0.205455	0.445421
100015731	100000007	-0.0634819	0.409441	0.654857
100015731	100000008	-0.0949456	0.216733	0.459554
100015731	100000010	-0.0366907	0.641941	0.821885
100015731	100000011	-0.0669052	0.449459	0.687741
100015731	100000014	0.10281	0.180861	0.412953
100015731	100000015	0.0819658	0.293791	0.546727
100015731	100000016	0.0299813	0.732909	0.874549
100015731	100000036	-0.00273358	0.971694	0.988213
100015731	100000039	-0.113725	0.138592	0.351304
100015731	100000042	-0.0686179	0.372519	0.622112
100015731	100000054	0.135141	0.0780147	0.244737
100015731	100000096	0.0147227	0.848875	0.933255
100015731	100000257	0.156544	0.0408863	0.159486
100015731	100000258	0.00984233	0.926226	0.968932
100015731	100000263	0.00691674	0.928457	0.969995
100015731	100000265	0.125473	0.102005	0.290078
100015731	100000269	0.053498	0.487091	0.716801
100015731	100000276	0.0443228	0.564866	0.772236
100015731	100000282	0.0176025	0.819776	0.91921
100015731	100000285	0.013385	0.889619	0.952323
100015731	100000295	0.0283243	0.76279	0.890463
100015731	100000406	-0.0123263	0.872872	0.944499
100015731	100000409	0.0230661	0.780806	0.899738
100015731	100000436	0.0794381	0.425084	0.668039
100015731	100000437	0.0480346	0.53392	0.750942
100015731	100000442	0.208097	0.00646698	0.0428168
100015731	100000445	-0.14037	0.0670721	0.221925
100015731	100000453	-0.0391042	0.620179	0.808105
100015731	100000463	-0.0540596	0.482524	0.713314
100015731	100000467	0.00302158	0.968713	0.986987
100015731	100000487	-0.0342464	0.718771	0.866769
100015731	100000491	0.177854	0.0199507	0.0971191
100015731	100000551	0.0456188	0.553531	0.7646
100015731	100000580	-0.148314	0.0528735	0.189613
100015731	100000616	0.123585	0.10731	0.299355
100015731	100000626	-0.00753114	0.922122	0.967082
100015731	100000630	0.0953864	0.234696	0.481371
100015731	100000639	0.0480524	0.53255	0.749949
100015731	100000656	0.211088	0.00558184	0.0383647
100015731	100000657	0.223198	0.00334196	0.0259977
100015731	100000665	0.169165	0.0269763	0.120004
100015731	100000672	0.109775	0.152921	0.373119
100015731	100000706	-0.0645978	0.40405	0.650251
100015731	100000707	0.208458	0.00653239	0.0431377
100015731	100000708	0.116536	0.129039	0.336043
100015731	100000711	0.0202371	0.815784	0.91734
100015731	100000715	0.117243	0.154448	0.375407
100015731	100000743	-0.0310462	0.686874	0.848451
100015731	100000765	-0.0477755	0.643913	0.822959
100015731	100000773	0.046742	0.543798	0.757832
100015731	100000774	0.0446324	0.562149	0.770495
100015731	100000776	0.122037	0.111817	0.307315
100015731	100000781	0.0687762	0.371414	0.621121
100015731	100000784	0.00428673	0.959188	0.983079
100015731	100000787	-0.132795	0.0852218	0.258954
100015731	100000792	-0.10131	0.187342	0.421749
100015731	100000802	-0.00695514	0.928061	0.969831
100015731	100000808	-0.176292	0.031502	0.133604
100015731	100000827	-0.0567739	0.460779	0.696522
100015731	100000840	0.204	0.00799321	0.0501413
100015731	100000841	0.146281	0.0562456	0.197552
100015731	100000846	0.0867273	0.266545	0.51754
100015731	100000856	0.0660451	0.390752	0.638495
100015731	100000863	0.0377829	0.62369	0.810413
100015731	100000900	-0.0332013	0.666397	0.836547
100015731	100000924	0.127804	0.095747	0.278828
100015731	100000936	0.00514316	0.946771	0.977778
100015731	100000943	-0.100603	0.278387	0.530373
100015731	100000961	0.11649	0.12919	0.336295
100015731	100000963	0.228589	0.00263685	0.0216748
100015731	100000997	0.0760098	0.323105	0.576025
100015731	100001002	0.0179615	0.815627	0.917278
100015731	100001006	0.0974944	0.204591	0.444312
100015731	100001007	-0.120676	0.1159	0.31426
100015731	100001022	0.107054	0.163424	0.388419
100015731	100001026	0.0811507	0.338763	0.590836
100015731	100001034	-0.0392517	0.610252	0.801804
100015731	100001040	0.132393	0.0843176	0.257234
100015731	100001048	-0.15899	0.0407564	0.159188
100015731	100001051	0.102018	0.184262	0.417577
100015731	100001054	-0.14589	0.0569145	0.199142
100015731	100001055	0.034588	0.655279	0.829952
100015731	100001064	-0.0277186	0.745111	0.881083
100015731	100001073	-0.168995	0.0271329	0.120472
100015731	100001083	-0.0648062	0.42305	0.666361
100015731	100001086	0.0758479	0.374843	0.624251
100015731	100001092	0.163323	0.0328084	0.137382
100015731	100001102	-0.0355413	0.64444	0.823324
100015731	100001104	0.0645259	0.401766	0.648329
100015731	100001106	-0.0510236	0.546485	0.759693
100015731	100001108	-0.107501	0.165444	0.391288
100015731	100001112	0.147102	0.0548633	0.194302
100015731	100001121	0.251105	0.000923724	0.00950269
100015731	100001125	-0.0241814	0.797549	0.908239
100015731	100001126	0.109939	0.153525	0.374046
100015731	100001145	0.0690706	0.383962	0.63241
100015731	100001148	-0.0598806	0.49856	0.725328
100015731	100001149	0.0178648	0.849701	0.933629
100015731	100001150	-0.186653	0.0167063	0.0857029
100015731	100001151	-0.104114	0.337218	0.589391
100015731	100001162	-0.0380325	0.621398	0.808862
100015731	100001167	-0.0996736	0.194606	0.43143
100015731	100001170	0.26706	0.000413985	0.00496362
100015731	100001178	0.183656	0.0161951	0.0838264
100015731	100001181	0.267013	0.000695276	0.00755866
100015731	100001182	0.0778794	0.311311	0.564333
100015731	100001193	0.0201574	0.793564	0.906261
100015731	100001195	-0.0093443	0.906056	0.959786
100015731	100001197	0.228646	0.00263011	0.0216339
100015731	100001198	0.131994	0.0852644	0.259043
100015731	100001207	0.00502646	0.949542	0.978968
100015731	100001208	0.134739	0.0873629	0.263121
100015731	100001211	0.0384059	0.621121	0.808699
100015731	100001212	0.199798	0.00879268	0.0538232
100015731	100001229	0.124362	0.168772	0.396058
100015731	100001232	0.0657004	0.41062	0.655887
100015731	100001247	0.0698682	0.363849	0.614229
100015731	100001251	0.0362109	0.638212	0.819522
100015731	100001253	0.0179543	0.8157	0.917303
100015731	100001254	0.0275326	0.720746	0.867783
100015731	100001256	0.146819	0.055337	0.195401
100015731	100001257	-0.086255	0.312672	0.565709
100015731	100001263	0.0867089	0.259457	0.509767
100015731	100001266	0.0464708	0.54614	0.759454
100015731	100001267	0.0366987	0.644998	0.82366
100015731	100001270	0.215948	0.00455793	0.0329227
100015731	100001271	0.054902	0.475717	0.708191
100015731	100001272	0.133146	0.0825498	0.253793
100015731	100001274	0.0295174	0.70154	0.856795
100015731	100001276	0.0682339	0.375207	0.6246
100015731	100001277	0.244604	0.00126295	0.0121706
100015731	100001278	0.240526	0.00153033	0.0141667
100015731	100001279	-0.0652962	0.446722	0.685484
100015731	100001287	-0.165908	0.0301076	0.129477
100015731	100001293	-0.110128	0.152819	0.37296
100015731	100001294	-0.185831	0.0149553	0.079221
100015731	100001295	-0.15915	0.0381735	0.1523
100015731	100001296	0.22502	0.00308662	0.0244663
100015731	100001300	-0.110769	0.149216	0.36745
100015731	100001310	-0.111203	0.189254	0.424214
100015731	100001313	-0.0526076	0.494379	0.722276
100015731	100001314	-0.138532	0.0707665	0.229825
100015731	100001315	-0.0580195	0.450985	0.688915
100015731	100001320	0.0674035	0.381059	0.62987
100015731	100001322	0.181245	0.0558159	0.196534
100015731	100001323	0.0654309	0.44079	0.680904
100015731	100001324	0.111234	0.242962	0.490994
100015731	100001334	-0.078198	0.369131	0.61908
100015731	100001335	0.173562	0.0231938	0.108004
100015731	100001337	0.134267	0.0799758	0.248636
100015731	100001359	-0.0107759	0.888752	0.95188
100015731	100001386	0.0634948	0.417812	0.661982
100015731	100001391	0.14355	0.0610539	0.208603
100015731	100001392	0.0561236	0.465939	0.700442
100015731	100001393	0.117208	0.126831	0.332484
100015731	100001395	-0.0363861	0.636587	0.818544
100015731	100001396	-0.108971	0.181427	0.413734
100015731	100001397	-0.140677	0.0937715	0.275194
100015731	100001398	0.0100608	0.919262	0.965868
100015731	100001399	0.0155315	0.844481	0.931059
100015731	100001400	0.0115847	0.880462	0.948077
100015731	100001402	0.180614	0.0374864	0.150452
100015731	100001403	0.146363	0.0606706	0.207743
100015731	100001404	-0.11262	0.282464	0.534737
100015731	100001405	-0.0678437	0.38512	0.633424
100015731	100001409	0.0102807	0.897338	0.955796
100015731	100001412	0.128605	0.0936663	0.275015
100015731	100001413	-0.0591542	0.444887	0.684041
100015731	100001415	0.0400869	0.602667	0.796895
100015731	100001416	-0.0146255	0.849419	0.933542
100015731	100001417	0.044102	0.566809	0.773589
100015731	100001423	-0.055538	0.470612	0.704136
100015731	100001425	-0.0269398	0.726517	0.871011
100015731	100001426	0.0756439	0.331257	0.583628
100015731	100001433	0.062602	0.469047	0.702925
100015731	100001437	-0.179533	0.0187935	0.0930966
100015731	100001445	-0.0852818	0.285148	0.537543
100015731	100001446	-0.1357	0.0767798	0.242212
100015731	100001452	-0.0133391	0.864152	0.940475
100015731	100001454	0.0256503	0.756169	0.886954
100015731	100001456	-0.0885353	0.249518	0.498632
100015731	100001461	0.199909	0.00875466	0.0536526
100015731	100001462	0.166097	0.0304091	0.130346
100015731	100001466	0.113535	0.211169	0.452634
100015731	100001467	0.0549972	0.573681	0.778113
100015731	100001468	0.00552956	0.942778	0.976075
100015731	100001485	0.0932609	0.225036	0.469817
100015731	100001501	0.128085	0.095014	0.277454
100015731	100001509	0.156936	0.0421996	0.162969
100015731	100001510	0.0882689	0.250951	0.50021
100015731	100001511	-0.0495092	0.520183	0.741093
100015731	100001526	-0.0746933	0.451106	0.689037
100015731	100001540	0.0362421	0.637922	0.819337
100015731	100001541	-0.114486	0.135954	0.347135
100015731	100001550	0.226462	0.0028971	0.0233071
100015731	100001551	0.117753	0.125063	0.329584
100015731	100001562	0.104027	0.175727	0.405631
100015731	100001567	0.174666	0.0223191	0.105143
100015731	100001569	0.0983512	0.200622	0.43919
100015731	100001570	-0.0396213	0.60689	0.799651
100015731	100001571	0.14404	0.0601679	0.206567
100015731	100001577	-0.0465329	0.57703	0.780214
100015731	100001579	0.217076	0.00434585	0.0317632
100015731	100001580	0.0365128	0.638439	0.819634
100015731	100001586	0.146104	0.0595627	0.205193
100015731	100001590	0.0605562	0.439727	0.680031
100015731	100001593	0.10559	0.169293	0.396832
100015731	100001594	0.133256	0.0832083	0.255096
100015731	100001597	0.267231	0.000462199	0.00542657
100015731	100001604	0.0437969	0.576453	0.779837
100015731	100001605	-0.0556532	0.469691	0.703379
100015731	100001606	0.14068	0.0664657	0.220637
100015731	100001609	0.128195	0.094727	0.276905
100015731	100001612	-0.174988	0.0254719	0.11538
100015731	100001613	0.0876617	0.254239	0.503905
100015731	100001614	0.0410253	0.594197	0.791575
100015731	100001615	-0.110733	0.149349	0.367623
100015731	100001617	0.066267	0.433307	0.674886
100015731	100001619	-0.105754	0.181824	0.414257
100015731	100001620	0.0556244	0.469921	0.703578
100015731	100001624	0.0613501	0.479652	0.7111
100015731	100001635	-0.0324486	0.689524	0.849969
100015731	100001654	0.175626	0.0215818	0.102673
100015731	100001655	0.136131	0.0955793	0.278519
100015731	100001657	-0.0343581	0.655505	0.830077
100015731	100001658	-0.0369631	0.636356	0.818405
100015731	100001662	-0.185571	0.0150986	0.0797559
100015731	100001664	0.123432	0.192744	0.428885
100015731	100001668	0.0854633	0.26639	0.517362
100015731	100001723	-0.0689525	0.397046	0.644144
100015731	100001730	0.285881	0.000150421	0.00216082
100015731	100001731	0.0870904	0.34837	0.599766
100015731	100001733	0.187355	0.0150224	0.0794771
100015731	100001734	-0.00822233	0.915	0.963844
100015731	100001739	0.115168	0.133623	0.343405
100015731	100001740	0.019639	0.798758	0.908856
100015731	100001743	0.00174959	0.981881	0.992556
100015731	100001755	0.0415077	0.589863	0.788659
100015731	100001756	0.152436	0.0485418	0.179148
100015731	100001757	0.0853972	0.276931	0.52884
100015731	100001765	0.146131	0.0984402	0.283687
100015731	100001767	-0.137537	0.0754308	0.239439
100015731	100001768	0.165632	0.112586	0.308656
100015731	100001777	0.137387	0.0731496	0.234808
100015731	100001778	-0.0381669	0.620165	0.808098
100015731	100001806	0.0611608	0.510589	0.73426
100015731	100001810	0.127446	0.0966869	0.280567
100015731	100001843	-0.0237975	0.760164	0.889061
100015731	100001851	0.0122927	0.873216	0.944674
100015731	100001856	0.234411	0.00202902	0.017677
100015731	100001868	0.04995	0.521491	0.742044
100015731	100001869	0.100331	0.191663	0.427409
100015731	100001870	0.202124	0.00802185	0.0502705
100015731	100001872	-0.0387222	0.643783	0.822869
100015731	100001876	-0.00101519	0.989486	0.995622
100015731	100001882	0.47566	5.56328e-11	3.69661e-09
100015731	100001925	0.0101999	0.909386	0.961284
100015731	100001948	0.0255897	0.740462	0.878624
100015731	100001950	-0.269272	0.000384086	0.00467024
100015731	100001951	-0.125098	0.133811	0.343721
100015731	100001956	-0.0794802	0.30144	0.554567
100015731	100001977	0.147428	0.0543214	0.193051
100015731	100001987	-0.0423021	0.582758	0.783917
100015731	100001988	-0.020904	0.787342	0.9032
100015731	100001989	0.14446	0.0594164	0.20485
100015731	100001990	0.128893	0.0929276	0.273694
100015731	100001992	0.0716514	0.351704	0.602907
100015731	100001993	0.0843161	0.272885	0.524419
100015731	100001994	-0.0649915	0.398371	0.645319
100015731	100001999	-0.0425037	0.580962	0.782716
100015731	100002003	-0.204277	0.0118721	0.0671074
100015731	100002008	-0.168458	0.0305475	0.130767
100015731	100002009	-0.0895433	0.244147	0.492401
100015731	100002014	-0.141846	0.0642211	0.215753
100015731	100002015	-0.0411962	0.679483	0.844036
100015731	100002017	-0.1229	0.168654	0.395878
100015731	100002018	-0.052805	0.494044	0.722016
100015731	100002021	-0.153362	0.0492242	0.18085
100015731	100002024	-0.100542	0.196079	0.433415
100015731	100002026	-0.239643	0.0016467	0.0150096
100015731	100002027	-0.0772482	0.315261	0.568326
100015731	100002028	0.0193126	0.802033	0.910447
100015731	100002029	0.0425397	0.634878	0.817491
100015731	100002049	-0.0786735	0.471507	0.704819
100015731	100002067	-0.0189718	0.805456	0.912118
100015731	100002070	-0.105582	0.169322	0.396879
100015731	100002094	-0.189128	0.0143713	0.0769959
100015731	100002102	0.0101835	0.895454	0.954917
100015731	100002103	0.170975	0.02536	0.115035
100015731	100002106	0.601346	3.41349e-18	5.69001e-16
100015731	100002107	0.563715	9.95237e-16	1.27439e-13
100015731	100002113	-0.000625043	0.994594	0.997793
100015731	100002122	-0.0558475	0.470791	0.704291
100015731	100002126	-0.0171839	0.823476	0.921079
100015731	100002128	-0.173505	0.0272419	0.120789
100015731	100002129	-0.144407	0.0595104	0.205064
100015731	100002137	0.132994	0.164072	0.38933
100015731	100002152	-0.111262	0.151056	0.370142
100015731	100002154	0.235042	0.00197144	0.017285
100015731	100002167	-0.029587	0.70087	0.856411
100015731	100002185	-0.177088	0.0237335	0.10976
100015731	100002196	-0.000892793	0.990753	0.996111
100015731	100002199	0.0551084	0.474057	0.706866
100015731	100002227	0.209089	0.0431269	0.165398
100015731	100002241	-0.0725819	0.419277	0.66317
100015731	100002253	0.0448179	0.582253	0.783539
100015731	100002259	-0.0855761	0.265757	0.516705
100015731	100002284	0.270211	0.000351194	0.00433812
100015731	100002356	0.196059	0.01017	0.0598505
100015731	100002367	0.0908225	0.237448	0.484647
100015731	100002376	-0.19784	0.0174573	0.088394
100015731	100002397	-0.0175247	0.820034	0.919334
100015731	100002417	0.0526388	0.494122	0.722063
100015731	100002458	0.220251	0.00379564	0.0286449
100015731	100002462	0.123124	0.108636	0.301728
100015731	100002466	0.00983992	0.89836	0.956263
100015731	100002488	-0.0121871	0.874296	0.945168
100015731	100002500	0.081564	0.290338	0.543118
100015731	100002514	0.202981	0.00812623	0.050766
100015731	100002528	0.0886073	0.249132	0.498192
100015731	100002537	-0.178947	0.0191904	0.0944942
100015731	100002544	0.0863389	0.334458	0.586744
100015731	100002613	0.0742981	0.342909	0.594773
100015731	100002749	-0.120177	0.117427	0.316799
100015731	100002761	-0.207176	0.00816259	0.0509358
100015731	100002769	-0.00739914	0.923482	0.967708
100015731	100002784	-0.0603835	0.432722	0.674389
100015731	100002796	0.0550316	0.474674	0.707339
100015731	100002825	0.0916918	0.374273	0.623757
100015731	100002873	-0.0498236	0.535466	0.752063
100015731	100002875	0.109182	0.155164	0.376485
100015731	100002911	-0.0437085	0.570279	0.775841
100015731	100002927	0.0123959	0.872161	0.94417
100015731	100002945	0.2941	0.000103978	0.00158996
100015731	100002951	-0.182463	0.0169125	0.0864442
100015731	100002952	-0.161188	0.0351929	0.14415
100015731	100002953	0.0681883	0.375526	0.624833
100015731	100002989	0.221012	0.0036735	0.0279416
100015731	100002990	0.203005	0.00774595	0.0490082
100015731	100003000	0.0723354	0.347114	0.598572
100015731	100003001	0.143425	0.0612814	0.209105
100015731	100003119	0.135043	0.0837378	0.25609
100015731	100003151	-0.114208	0.136915	0.348676
100015731	100003169	-0.020904	0.793678	0.906302
100015731	100003179	0.187115	0.0142628	0.0765738
100015731	100003183	0.00260061	0.97732	0.990657
100015731	100003185	0.0314319	0.710388	0.861975
100015731	100003210	-0.0539884	0.564889	0.772248
100015731	100003240	0.0902962	0.244418	0.492732
100015731	100003258	0.208628	0.00617477	0.0413532
100015731	100003260	0.0992781	0.251955	0.501324
100015731	100003271	0.0866705	0.259669	0.510038
100015731	100003397	-0.0334317	0.664222	0.835324
100015731	100003415	0.0933977	0.224354	0.468988
100015731	100003432	-0.0199694	0.852644	0.935045
100015731	100003434	0.017932	0.832253	0.925208
100015731	100003470	-0.100307	0.19177	0.427557
100015731	100003473	-0.0446814	0.643006	0.822455
100015731	100003589	-0.18726	0.0634524	0.214085
100015731	100003641	-0.0236755	0.772924	0.895727
100015731	100003674	0.0332006	0.705488	0.859223
100015731	100003686	-0.0998806	0.210335	0.451607
100015731	100003695	0.186469	0.0146074	0.0779217
100015731	100003696	0.153892	0.113509	0.310203
100015731	100003892	0.0992275	0.202018	0.441052
100015731	100003901	0.157268	0.0399498	0.157063
100015731	100003926	0.143757	0.0706358	0.22952
100015731	100004046	0.0249886	0.745618	0.881376
100015731	100004054	0.35752	1.69928e-06	4.56076e-05
100015731	100004056	0.0628192	0.56094	0.769594
100015731	100004059	0.0557901	0.511126	0.734636
100015731	100004083	0.0274978	0.723475	0.869302
100015731	100004088	0.037283	0.725691	0.870561
100015731	100004089	-0.0373269	0.627888	0.813033
100015731	100004111	-0.0176183	0.819089	0.918894
100015731	100004112	-0.0471941	0.564998	0.772325
100015731	100004182	-0.0557917	0.476611	0.708861
100015731	100004208	-0.0144767	0.850933	0.934248
100015731	100004227	-0.0741972	0.33625	0.588495
100015731	100004284	0.159947	0.0366442	0.14814
100015731	100004295	0.0376869	0.624573	0.810987
100015731	100004299	0.0025797	0.978464	0.991091
100015731	100004318	0.01109	0.901124	0.957445
100015731	100004322	-0.174021	0.0232345	0.108134
100015731	100004327	0.0243886	0.751524	0.884656
100015731	100004328	0.696592	3.73503e-26	1.27378e-23
100015731	100004329	0.50457	1.97089e-12	1.64775e-10
100015731	100004396	0.158207	0.0582409	0.20221
100015731	100004414	0.13779	0.0723029	0.233057
100015731	100004499	0.296818	8.07583e-05	0.00128556
100015731	100004509	-0.0531151	0.579812	0.781971
100015731	100004523	0.0243862	0.751548	0.884664
100015731	100004541	-0.0139801	0.856413	0.936791
100015731	100004542	-0.232486	0.00221418	0.0189295
100015731	100004561	-0.0212618	0.788923	0.904022
100015731	100004575	-0.0260675	0.738083	0.87743
100015731	100004601	0.0441124	0.679725	0.84418
100015731	100004634	0.0036855	0.969377	0.987271
100015731	100004635	0.310255	3.63191e-05	0.000653528
100015731	100005350	0.0199246	0.795895	0.907397
100015731	100005372	0.107344	0.164792	0.390321
100015731	100005373	0.0505988	0.511031	0.734564
100015731	100005383	0.154499	0.0436281	0.166708
100015731	100005384	0.00482876	0.95002	0.979175
100015731	100005389	0.0613368	0.500345	0.726674
100015731	100005402	-0.032354	0.705354	0.859123
100015731	100005418	-0.183337	0.0163844	0.0845142
100015731	100005463	0.0758138	0.44209	0.681894
100015731	100005466	-0.104346	0.174398	0.403703
100015731	100005716	0.075729	0.324901	0.577668
100015731	100005717	-0.059319	0.467878	0.701941
100015731	100005814	0.00954574	0.909275	0.961237
100015731	100005850	0.278214	0.000272157	0.00352138
100015731	100005864	0.125836	0.109471	0.303213
100015731	100005946	0.0608178	0.450727	0.688742
100015731	100005972	-0.0209135	0.814018	0.916474
100015731	100005977	0.112741	0.287325	0.53998
100015731	100005985	0.318871	2.13109e-05	0.000415153
100015731	100005986	0.450664	6.2055e-10	3.47895e-08
100015731	100005996	0.00537491	0.944541	0.97683
100015731	100005998	0.0593233	0.443585	0.683054
100015731	100006005	-0.0405677	0.599408	0.794825
100015731	100006051	0.0552812	0.47267	0.705808
100015731	100006056	0.0300756	0.697891	0.854731
100015731	100006082	0.168582	0.0275156	0.121644
100015731	100006092	-0.0416928	0.638974	0.820004
100015731	100006098	0.0288921	0.709232	0.861308
100015731	100006105	-0.00489526	0.953238	0.980453
100015731	100006106	0.13337	0.195173	0.432208
100015731	100006108	-0.00881214	0.91391	0.963387
100015731	100006115	0.0541508	0.481784	0.712746
100015731	100006116	0.29309	0.00218611	0.018743
100015731	100006121	-0.0808749	0.38812	0.63616
100015731	100006125	-0.165621	0.114616	0.312156
100015731	100006126	0.117718	0.202296	0.441426
100015731	100006129	-0.0912029	0.245457	0.493969
100015731	100006171	0.04783	0.587472	0.787014
100015731	100006173	-0.175812	0.0413829	0.160822
100015731	100006184	0.0876734	0.353632	0.604592
100015731	100006190	-0.0536335	0.555744	0.766162
100015731	100006191	-0.104983	0.21537	0.457881
100015731	100006260	0.0537527	0.486315	0.716179
100015731	100006282	-0.0389829	0.685963	0.84791
100015731	100006290	0.599309	4.73144e-18	7.7682e-16
100015731	100006292	0.466136	1.31743e-10	8.24121e-09
100015731	100006293	0.441371	1.69579e-09	8.78653e-08
100015731	100006294	0.486416	1.53119e-11	1.11978e-09
100015731	100006295	0.49383	6.72573e-12	5.18103e-10
100015731	100006296	0.430499	4.17672e-09	2.00534e-07
100015731	100006298	0.350724	2.56461e-06	6.55579e-05
100015731	100006314	0.794106	2.1833e-38	1.88086e-35
100015731	100006361	-0.0207526	0.787611	0.903338
100015731	100006367	0.172225	0.0242923	0.111593
100015731	100006369	-0.0588906	0.566655	0.773491
100015731	100006370	0.203934	0.00746416	0.0476726
100015731	100006375	0.150578	0.0550332	0.194684
100015731	100006376	-0.0346492	0.736168	0.876406
100015731	100006378	0.0884167	0.320976	0.573925
100015731	100006379	-0.00444476	0.95399	0.980821
100015731	100006430	0.0908873	0.237112	0.484267
100015731	100006435	0.0176879	0.818387	0.918572
100015731	100006438	0.0292054	0.704547	0.858566
100015731	100006614	0.105323	0.171651	0.400103
100015731	100006619	-0.118015	0.237471	0.484673
100015731	100006620	0.183448	0.0318911	0.134728
100015731	100006627	0.0183125	0.859438	0.938245
100015731	100006641	0.0195046	0.800106	0.909558
100015731	100006642	-0.0566449	0.47961	0.711077
100015731	100006644	-0.012325	0.884668	0.949998
100015731	100006726	-0.0335281	0.664252	0.835334
100015731	100008903	-0.109204	0.155082	0.376357
100015731	100008904	0.237543	0.00175764	0.015803
100015731	100008914	0.216058	0.00453677	0.0328101
100015731	100008915	0.287794	0.000135161	0.00197945
100015731	100008916	0.184669	0.0156069	0.0816717
100015731	100008919	0.288031	0.000160311	0.00227869
100015731	100008920	0.765721	3.22764e-34	2.05262e-31
100015731	100008921	0.202616	0.00786668	0.0495586
100015731	100008928	0.325257	1.42019e-05	0.000292647
100015731	100008930	0.18033	0.0182649	0.0912244
100015731	100008934	-0.1152	0.193594	0.430071
100015731	100008954	0.384441	2.0889e-07	7.04193e-06
100015731	100008955	0.680865	1.24386e-24	3.78382e-22
100015731	100008956	0.665104	3.37273e-23	9.00879e-21
100015731	100008957	0.308316	4.08572e-05	0.000721781
100015731	100008976	0.224953	0.00309572	0.0245199
100015731	100008977	0.24319	0.00135037	0.0128315
100015731	100008980	0.0646363	0.40096	0.647598
100015731	100008984	0.0660403	0.390787	0.638531
100015731	100008985	0.129345	0.0917796	0.271593
100015731	100008990	0.285003	0.000157954	0.00225157
100015731	100008991	0.297346	7.83193e-05	0.00125253
100015731	100008992	0.253246	0.000831832	0.00873727
100015731	100008993	-0.0596539	0.438313	0.678922
100015731	100008994	-0.0350901	0.648651	0.825897
100015731	100008998	0.236696	0.00182758	0.0163022
100015731	100008999	0.166544	0.0294729	0.12757
100015731	100009002	0.129462	0.0914823	0.270998
100015731	100009005	0.173823	0.022984	0.107358
100015731	100009007	0.221552	0.00358897	0.0274575
100015731	100009009	0.0873857	0.255743	0.505616
100015731	100009014	0.172741	0.0238631	0.110182
100015731	100009025	0.757187	4.45567e-33	2.59827e-30
100015731	100009026	0.232297	0.00223322	0.0190545
100015731	100009027	0.391694	1.17258e-07	4.19047e-06
100015731	100009028	0.374625	4.82905e-07	1.48781e-05
100015731	100009030	0.129299	0.0918951	0.271794
100015731	100009038	0.481943	2.49182e-11	1.76343e-09
100015731	100009042	0.0811746	0.376095	0.625359
100015731	100009045	-0.0840426	0.418092	0.66218
100015731	100009052	0.152397	0.0479261	0.177637
100015731	100009055	0.144846	0.059486	0.205012
100015731	100009066	0.177082	0.0228834	0.107022
100015731	100009069	0.0756138	0.32564	0.57836
100015731	100009075	0.106181	0.169444	0.397064
100015731	100009078	0.160691	0.035768	0.145734
100015731	100009130	0.209264	0.00601632	0.0405463
100015731	100009131	0.069153	0.368793	0.618774
100015731	100009139	0.046226	0.548259	0.760888
100015731	100009154	0.115568	0.19572	0.432913
100015731	100009160	0.00912953	0.905663	0.959614
100015731	100009162	0.336173	6.94675e-06	0.000157527
100015731	100009181	0.130274	0.126374	0.331717
100015731	100009217	0.00376057	0.963081	0.984664
100015731	100009222	0.0572886	0.460753	0.696503
100015731	100009225	0.15256	0.046369	0.17372
100015731	100009227	-0.144678	0.0597861	0.205708
100015731	100009232	0.0355677	0.644194	0.823131
100015731	100009233	0.0978378	0.235206	0.481946
100015731	100009246	0.0404637	0.59926	0.794716
100015731	100009264	-0.0394677	0.608286	0.800521
100015731	100009266	-0.13362	0.123759	0.327406
100015731	100009271	0.0457511	0.576967	0.780177
100015731	100009272	0.40241	4.86896e-08	1.8907e-06
100015731	100009275	0.165971	0.0353661	0.144628
100015731	100009278	0.105863	0.175961	0.405979
100015731	100009329	0.0584323	0.447765	0.686322
100015731	100009331	0.0703351	0.502893	0.72863
100015731	100009332	0.127222	0.13558	0.346509
100015731	100009343	-0.0209254	0.792186	0.905588
100015731	100009345	-0.015562	0.877248	0.94658
100015731	100009394	-0.0125975	0.8701	0.94315
100015731	100009406	0.129369	0.0917189	0.271471
100015731	100009407	0.162812	0.0495905	0.181706
100015731	100010850	-0.149682	0.0930286	0.273855
100015731	100010869	0.0942899	0.246325	0.494931
100015731	100010895	-0.0242567	0.757124	0.887469
100015731	100010896	0.0811938	0.291104	0.543931
100015731	100010901	0.10359	0.177557	0.408217
100015731	100010918	0.26553	0.00158205	0.0145473
100015731	100010919	0.302722	0.0001502	0.00215819
100015731	100010922	0.0545497	0.481179	0.712269
100015731	100010923	0.0434091	0.575211	0.779114
100015731	100010925	-0.0710979	0.512858	0.735747
100015731	100010930	0.0200487	0.806332	0.912608
100015731	100010936	0.220591	0.00429133	0.0314607
100015731	100010937	0.216147	0.00451981	0.0327165
100015731	100010940	0.0472258	0.602472	0.796748
100015731	100010941	0.0157144	0.838829	0.928389
100015731	100010942	-0.0339981	0.658887	0.832131
100015731	100010955	0.331476	9.48141e-06	0.000206473
100015731	100015609	0.53287	8.80636e-14	8.89798e-12
100015731	100015620	0.20379	0.00750725	0.047869
100015731	100015623	0.247396	0.00279445	0.0226731
100015731	100015625	0.38475	2.40642e-07	7.98987e-06
100015731	100015632	0.669925	3.09604e-23	8.3087e-21
100015731	100015637	0.161226	0.0351487	0.144015
100015731	100015638	0.124945	0.103466	0.292585
100015731	100015640	0.020344	0.830643	0.924488
100015731	100015641	-0.0107494	0.895778	0.955069
100015731	100015643	-0.0966922	0.213843	0.455814
100015731	100015681	0.0529979	0.584159	0.784853
100015731	100015723	0.299132	0.000298928	0.00380472
100015731	100015727	0.468889	4.53689e-07	1.4071e-05
100015735	35	-0.237843	0.00253719	0.021034
100015735	50	-0.00202005	0.979583	0.991563
100015735	55	-0.121533	0.122245	0.324974
100015735	62	-0.0604875	0.495908	0.723366
100015735	93	0.0928614	0.238398	0.485746
100015735	98	0.184462	0.0184137	0.0917525
100015735	111	0.248724	0.00136704	0.0129556
100015735	112	-0.103064	0.190467	0.42584
100015735	117	-0.0164687	0.86441	0.940609
100015735	132	-0.107763	0.172265	0.400907
100015735	136	-0.0625495	0.427655	0.670078
100015735	143	-0.0080793	0.919749	0.966072
100015735	144	0.000446847	0.995835	0.998305
100015735	158	-0.0158667	0.840678	0.929281
100015735	171	-0.101687	0.196492	0.433936
100015735	179	-0.11	0.199016	0.437139
100015735	180	0.0806635	0.306031	0.559159
100015735	181	0.125991	0.109031	0.30245
100015735	182	0.207891	0.00774699	0.0490136
100015735	189	0.00538403	0.945618	0.977286
100015735	192	-0.136089	0.0832447	0.255172
100015735	194	-0.0382369	0.627963	0.813089
100015735	197	0.0867039	0.272605	0.524108
100015735	207	-0.198327	0.0114085	0.0651467
100015735	208	0.0804948	0.386218	0.63442
100015735	209	-0.173167	0.0270658	0.120272
100015735	212	0.0433932	0.587056	0.786748
100015735	213	0.16517	0.0351159	0.143936
100015735	229	0.0346374	0.660699	0.833212
100015735	231	0.0114442	0.884719	0.950026
100015735	234	0.0270199	0.732069	0.874106
100015735	235	0.132581	0.101187	0.288597
100015735	240	-0.0695269	0.377833	0.626979
100015735	241	0.118447	0.137011	0.348848
100015735	244	0.012083	0.879086	0.947443
100015735	250	-0.167966	0.0320973	0.135316
100015735	252	-0.0920245	0.242674	0.490672
100015735	254	0.155045	0.0481302	0.178142
100015735	266	0.303124	8.38257e-05	0.0013266
100015735	267	0.00983147	0.900874	0.957371
100015735	272	-0.116718	0.172783	0.401559
100015735	273	-0.126782	0.107907	0.30039
100015735	275	0.179009	0.0222343	0.104871
100015735	278	-0.0329809	0.676941	0.842552
100015735	279	-0.0565005	0.473762	0.706642
100015735	297	-0.154408	0.0490687	0.180479
100015735	302	-0.0810388	0.322578	0.575522
100015735	310	-0.015476	0.844551	0.931103
100015735	313	-0.0905033	0.250583	0.499777
100015735	327	-0.0570656	0.482075	0.712977
100015735	330	-0.140642	0.0733441	0.235219
100015735	331	0.0767176	0.330373	0.582833
100015735	338	-0.0010696	0.989188	0.995487
100015735	339	-0.111816	0.157903	0.380438
100015735	340	-0.301187	9.35191e-05	0.00145426
100015735	342	0.0380568	0.629585	0.814117
100015735	344	-0.00957931	0.903404	0.958491
100015735	355	-0.0404038	0.608595	0.800703
100015735	356	-0.208434	0.00758477	0.0482332
100015735	358	-0.290689	0.000175023	0.00244963
100015735	361	-0.0841639	0.314183	0.567234
100015735	362	-0.166702	0.0375312	0.150575
100015735	363	-0.04512	0.567382	0.773949
100015735	376	-0.0378351	0.631583	0.815457
100015735	381	0.185825	0.0175526	0.0887294
100015735	391	-0.0737028	0.349786	0.601217
100015735	397	-0.0418613	0.595717	0.792466
100015735	407	0.0200869	0.799106	0.909033
100015735	409	-0.134507	0.0869267	0.262307
100015735	415	-0.161249	0.0403731	0.15819
100015735	418	-0.0773793	0.341754	0.593656
100015735	424	0.0744038	0.345209	0.596891
100015735	432	-0.126822	0.107796	0.300193
100015735	439	0.0101778	0.897401	0.955826
100015735	444	-0.0565503	0.473372	0.706377
100015735	445	-0.177909	0.0230828	0.107658
100015735	452	0.117991	0.133597	0.343351
100015735	460	0.16072	0.0404144	0.158303
100015735	461	0.143063	0.0684797	0.225012
100015735	466	0.0954992	0.226717	0.471898
100015735	480	-0.187238	0.0166971	0.0856681
100015735	482	-0.123201	0.117163	0.316374
100015735	491	0.125826	0.118749	0.319075
100015735	498	0.0650434	0.409427	0.654857
100015735	500	0.226221	0.00507165	0.0356923
100015735	501	-0.0745618	0.344183	0.595927
100015735	503	-0.245166	0.00160904	0.0147415
100015735	504	-0.115554	0.144377	0.360153
100015735	512	-0.168335	0.0317164	0.134219
100015735	519	0.200029	0.0104649	0.0611123
100015735	533	0.00934932	0.905713	0.959636
100015735	535	0.0750273	0.341171	0.593156
100015735	537	0.00898909	0.90933	0.961258
100015735	561	0.0129765	0.869412	0.942835
100015735	563	-0.150157	0.0557243	0.196347
100015735	564	-0.255873	0.000978334	0.00995084
100015735	565	-0.0456105	0.563173	0.771101
100015735	566	0.00607955	0.938606	0.974331
100015735	572	-0.0736473	0.350149	0.601555
100015735	796	0.265629	0.000660243	0.0072482
100015735	798	0.0242549	0.776061	0.897346
100015735	799	-0.0204056	0.795988	0.907448
100015735	800	0.0455994	0.563268	0.77117
100015735	803	0.164284	0.0361221	0.146701
100015735	806	-0.142817	0.0689627	0.226036
100015735	811	-0.175257	0.0252435	0.114672
100015735	815	0.00458044	0.953725	0.980706
100015735	821	0.0864244	0.272661	0.524165
100015735	823	-0.00970954	0.902098	0.957836
100015735	825	0.172571	0.0280946	0.123418
100015735	826	0.139023	0.122049	0.324639
100015735	827	-0.0474689	0.570732	0.776129
100015735	828	-0.0429812	0.620613	0.808415
100015735	849	-0.0423346	0.597396	0.793516
100015735	878	-0.158132	0.0437937	0.167106
100015735	880	0.0938911	0.248337	0.497247
100015735	881	0.305275	0.000131138	0.00193084
100015735	888	0.0863024	0.273341	0.524918
100015735	891	0.136446	0.0824305	0.253562
100015735	892	0.117105	0.136563	0.348127
100015735	893	-0.0335234	0.670965	0.839092
100015735	913	-0.0395808	0.61592	0.805366
100015735	917	-0.206247	0.00825671	0.0513643
100015735	922	0.0890467	0.339707	0.591717
100015735	923	0.0813858	0.357308	0.608114
100015735	925	-0.0715165	0.364303	0.61464
100015735	926	0.0245149	0.756087	0.886906
100015735	932	0.00177134	0.982208	0.992696
100015735	935	-0.131051	0.129759	0.337205
100015735	980	0.219133	0.00494788	0.0350199
100015735	1001	-0.185537	0.0177316	0.0893833
100015735	1002	0.106525	0.175925	0.405928
100015735	1004	-0.035513	0.652673	0.828323
100015735	1021	-0.0299655	0.704157	0.858379
100015735	1022	-0.0101233	0.898264	0.956223
100015735	1023	-0.00861223	0.913116	0.96304
100015735	1024	0.109255	0.165048	0.390692
100015735	1025	0.0604464	0.443385	0.682869
100015735	1026	-0.131384	0.0945756	0.276625
100015735	1052	0.0590525	0.453987	0.691287
100015735	1053	0.00540343	0.945423	0.977172
100015735	1082	-0.145496	0.0638608	0.214979
100015735	1083	-0.169773	0.0302663	0.129927
100015735	1084	-0.029989	0.703935	0.858239
100015735	1087	0.0678698	0.389332	0.637189
100015735	1090	-0.227487	0.00349584	0.0269194
100015735	1094	-0.150027	0.0559394	0.196827
100015735	1102	0.0350004	0.657367	0.831191
100015735	1105	0.241913	0.00186385	0.0165578
100015735	1110	-0.0521417	0.508595	0.732777
100015735	1111	0.0246092	0.755179	0.886446
100015735	1113	-0.152396	0.0521313	0.187859
100015735	1114	0.0219462	0.78096	0.899822
100015735	1124	-0.0220294	0.780152	0.899416
100015735	1125	0.0905076	0.307701	0.560715
100015735	1128	0.228482	0.00335145	0.0260553
100015735	1134	0.133429	0.0895089	0.26721
100015735	1135	-0.0854281	0.279751	0.531755
100015735	1136	0.0466278	0.558215	0.767753
100015735	1137	0.00476887	0.951824	0.979921
100015735	1140	-0.216251	0.00556204	0.038262
100015735	1143	-0.128732	0.101482	0.289127
100015735	1162	-0.107301	0.17278	0.401555
100015735	1215	0.00356608	0.966524	0.98609
100015735	1221	0.0628433	0.425484	0.668385
100015735	1224	-0.068327	0.386139	0.634369
100015735	1231	-0.0162823	0.836562	0.927306
100015735	1235	-0.0655976	0.40544	0.651414
100015735	1239	0.0548434	0.486849	0.716596
100015735	1242	0.242669	0.00180152	0.0161189
100015735	1254	0.0969874	0.218088	0.46128
100015735	1256	0.117648	0.13474	0.345206
100015735	1258	0.165418	0.061009	0.208518
100015735	1268	0.0182774	0.816869	0.917835
100015735	1342	-0.0222483	0.778023	0.898282
100015735	1442	0.147877	0.0595917	0.205242
100015735	1488	0.00504857	0.962119	0.984282
100015735	1489	-0.116861	0.137387	0.349438
100015735	1518	0.538774	1.18241e-13	1.17411e-11
100015735	1526	0.14832	0.058823	0.203523
100015735	1528	-0.0569873	0.471341	0.704691
100015735	1537	0.0914066	0.245865	0.494435
100015735	1538	0.436339	5.80056e-09	2.71306e-07
100015735	1539	0.167287	0.0328093	0.137383
100015735	1547	0.499368	1.15771e-11	8.61852e-10
100015735	1628	-0.0138614	0.863199	0.940049
100015735	1629	0.00500754	0.953176	0.980409
100015735	1648	0.0818292	0.300581	0.553704
100015735	1869	-0.0709875	0.369367	0.619324
100015735	2029	0.00516235	0.947854	0.978188
100015735	2050	0.214328	0.00600893	0.0405034
100015735	2051	-0.0102499	0.896679	0.955473
100015735	2054	-0.0990407	0.208453	0.449226
100015735	100000007	-0.13659	0.082104	0.252925
100015735	100000008	0.00675567	0.931794	0.971424
100015735	100000010	-0.124663	0.1198	0.320895
100015735	100000011	-0.144459	0.106557	0.298038
100015735	100000014	0.0117074	0.882086	0.948773
100015735	100000015	0.113391	0.157364	0.379696
100015735	100000016	0.0645665	0.47619	0.708547
100015735	100000036	-0.00867042	0.912531	0.9628
100015735	100000039	-0.240583	0.00197822	0.0173305
100015735	100000042	0.0049379	0.950118	0.979202
100015735	100000054	0.109823	0.162848	0.387631
100015735	100000096	-0.0182835	0.81737	0.91808
100015735	100000257	0.157952	0.0440374	0.16773
100015735	100000258	0.158546	0.135559	0.346482
100015735	100000263	0.086114	0.274393	0.526043
100015735	100000265	0.225744	0.0037624	0.0284548
100015735	100000269	-0.160814	0.0402956	0.157986
100015735	100000276	-0.0993095	0.207215	0.447617
100015735	100000282	0.017242	0.827607	0.922957
100015735	100000285	0.0438048	0.648025	0.825546
100015735	100000295	-0.0975842	0.31966	0.572656
100015735	100000406	-0.0456132	0.563149	0.771087
100015735	100000409	0.0150006	0.859864	0.938437
100015735	100000436	0.183917	0.0744044	0.237366
100015735	100000437	0.0632846	0.423684	0.666883
100015735	100000442	0.148513	0.0600835	0.206372
100015735	100000445	0.0886772	0.260309	0.510742
100015735	100000453	-0.00961926	0.904825	0.959197
100015735	100000463	-0.0113472	0.885689	0.950483
100015735	100000467	-0.0344129	0.662762	0.834473
100015735	100000487	-0.0370608	0.706047	0.859571
100015735	100000491	0.1249	0.112158	0.307883
100015735	100000551	0.0540648	0.493065	0.721273
100015735	100000580	-0.109748	0.163137	0.388029
100015735	100000616	0.0365493	0.643225	0.822588
100015735	100000626	-0.0849835	0.280767	0.532899
100015735	100000630	-0.116522	0.158438	0.381239
100015735	100000639	-0.127457	0.10494	0.295188
100015735	100000656	0.0502242	0.524329	0.744249
100015735	100000657	0.0604159	0.443615	0.683071
100015735	100000665	0.0134282	0.864909	0.940849
100015735	100000672	0.0792364	0.314695	0.56776
100015735	100000706	-0.123951	0.11722	0.316459
100015735	100000707	0.023151	0.770666	0.894439
100015735	100000708	-0.0232652	0.768159	0.89312
100015735	100000711	0.0276694	0.754666	0.886219
100015735	100000715	0.116291	0.168142	0.395165
100015735	100000743	0.0466025	0.554706	0.765394
100015735	100000765	-0.00912193	0.933172	0.972032
100015735	100000773	0.0228523	0.772159	0.89527
100015735	100000774	0.0830022	0.292174	0.545078
100015735	100000776	0.104317	0.185107	0.418761
100015735	100000781	0.00673073	0.932045	0.97153
100015735	100000784	0.0208097	0.807887	0.913425
100015735	100000787	-0.219821	0.00508122	0.0357396
100015735	100000792	-0.0484092	0.539446	0.754826
100015735	100000802	-0.0316835	0.688055	0.849117
100015735	100000808	-0.224325	0.00749152	0.0477914
100015735	100000827	0.0743678	0.345443	0.59708
100015735	100000840	0.147516	0.0626726	0.212306
100015735	100000841	0.0461287	0.558743	0.768094
100015735	100000846	0.0708353	0.374935	0.624341
100015735	100000856	-0.00734589	0.925851	0.968788
100015735	100000863	0.00707988	0.928529	0.970025
100015735	100000900	-0.0215888	0.78444	0.901715
100015735	100000924	0.0938562	0.233384	0.479935
100015735	100000936	0.0627463	0.426201	0.668926
100015735	100000943	-0.111403	0.237988	0.485286
100015735	100000961	0.0804917	0.307066	0.560113
100015735	100000963	0.147946	0.059471	0.204975
100015735	100000997	-0.0152432	0.84686	0.932187
100015735	100001002	0.0884483	0.263038	0.513785
100015735	100001006	0.0614827	0.435594	0.676755
100015735	100001007	-0.185709	0.0176247	0.0889957
100015735	100001022	0.0561541	0.476482	0.708757
100015735	100001026	0.0605619	0.486977	0.7167
100015735	100001034	-0.0778232	0.323431	0.576321
100015735	100001040	0.115434	0.142287	0.357085
100015735	100001048	-0.0736464	0.354698	0.605609
100015735	100001051	0.12153	0.122253	0.324985
100015735	100001054	-0.168476	0.0315713	0.133804
100015735	100001055	-0.0670801	0.394886	0.642211
100015735	100001064	0.0199039	0.820114	0.919381
100015735	100001073	-0.0724475	0.358076	0.608843
100015735	100001083	-0.110394	0.180155	0.411961
100015735	100001086	-0.0122882	0.888358	0.951725
100015735	100001092	0.0748721	0.342173	0.594035
100015735	100001102	-0.0411353	0.602116	0.796551
100015735	100001104	-0.0147805	0.851455	0.934486
100015735	100001106	-0.0759387	0.379572	0.628524
100015735	100001108	-0.0404257	0.612903	0.803477
100015735	100001112	0.0181694	0.817933	0.918353
100015735	100001121	0.21762	0.00526229	0.0367038
100015735	100001125	0.0363174	0.707722	0.860447
100015735	100001126	-0.000213108	0.997853	0.999091
100015735	100001145	0.0279959	0.733799	0.875088
100015735	100001148	-0.0577389	0.52244	0.742825
100015735	100001149	-0.0366026	0.704218	0.858406
100015735	100001150	-0.191516	0.01662	0.0853652
100015735	100001151	-0.284053	0.00842438	0.0521346
100015735	100001162	-0.121203	0.123269	0.326625
100015735	100001167	-0.18825	0.0161074	0.0835159
100015735	100001170	0.182946	0.0194138	0.095263
100015735	100001178	0.0605794	0.442381	0.682096
100015735	100001181	0.161508	0.0483257	0.178621
100015735	100001182	0.00716578	0.927665	0.969676
100015735	100001193	-0.0572957	0.46755	0.70167
100015735	100001195	-0.0239825	0.767073	0.892591
100015735	100001197	0.219371	0.00489992	0.0347697
100015735	100001198	0.131672	0.0938481	0.27533
100015735	100001207	-0.10589	0.192674	0.428787
100015735	100001208	0.171875	0.0336383	0.139743
100015735	100001211	0.0351049	0.65943	0.832458
100015735	100001212	0.0769559	0.328869	0.581307
100015735	100001229	0.0832746	0.36383	0.614213
100015735	100001232	0.0770308	0.343939	0.595663
100015735	100001247	0.00266846	0.973031	0.988805
100015735	100001251	-0.0776764	0.324347	0.577135
100015735	100001253	-0.054558	0.489123	0.71833
100015735	100001254	-0.00460261	0.953501	0.9806
100015735	100001256	0.141822	0.0709392	0.230182
100015735	100001257	-0.0918325	0.287644	0.54031
100015735	100001263	-0.00724614	0.926856	0.969232
100015735	100001266	-0.0679419	0.388828	0.636795
100015735	100001267	0.114657	0.159558	0.382847
100015735	100001270	0.18968	0.0153046	0.0805447
100015735	100001271	-0.0251855	0.749633	0.883597
100015735	100001272	-0.0132897	0.86629	0.941473
100015735	100001274	-0.069779	0.376101	0.625367
100015735	100001276	-0.0378545	0.631408	0.81533
100015735	100001277	0.164987	0.0353215	0.144508
100015735	100001278	0.173339	0.0269119	0.119804
100015735	100001279	-0.108587	0.211698	0.453228
100015735	100001287	-0.122575	0.119051	0.319564
100015735	100001293	-0.161769	0.0397246	0.156464
100015735	100001294	-0.301974	8.94607e-05	0.00140145
100015735	100001295	-0.145284	0.0659367	0.219454
100015735	100001296	0.129796	0.0986645	0.284096
100015735	100001300	-0.165217	0.0350632	0.143777
100015735	100001310	-0.161753	0.0599253	0.206029
100015735	100001313	-0.116534	0.138498	0.351148
100015735	100001314	-0.230724	0.0030456	0.0242198
100015735	100001315	0.0172827	0.826675	0.922535
100015735	100001320	-0.0471761	0.549839	0.761948
100015735	100001322	0.223407	0.0213338	0.101875
100015735	100001323	0.0675056	0.436605	0.677622
100015735	100001324	0.262282	0.00660639	0.0434876
100015735	100001334	-0.126837	0.15367	0.374259
100015735	100001335	0.123794	0.115396	0.313389
100015735	100001337	0.111992	0.154649	0.375724
100015735	100001359	-0.088353	0.262063	0.512679
100015735	100001386	0.00575853	0.942938	0.976146
100015735	100001391	0.15668	0.045791	0.17225
100015735	100001392	-0.0178479	0.821099	0.919882
100015735	100001393	0.0973864	0.216191	0.458891
100015735	100001395	-0.132647	0.0914188	0.270883
100015735	100001396	0.0358401	0.667579	0.837229
100015735	100001397	-0.0597882	0.484456	0.714723
100015735	100001398	0.213014	0.0352125	0.144199
100015735	100001399	0.0492674	0.54135	0.75616
100015735	100001400	-0.0113666	0.885495	0.950415
100015735	100001402	0.0936356	0.293128	0.546065
100015735	100001403	0.0638343	0.425552	0.66842
100015735	100001404	-0.174821	0.0974344	0.281874
100015735	100001405	-0.0650943	0.41496	0.659634
100015735	100001409	0.0829762	0.309482	0.562494
100015735	100001412	0.192068	0.0140413	0.0757218
100015735	100001413	0.0502329	0.526853	0.745987
100015735	100001415	0.147145	0.060878	0.208227
100015735	100001416	-0.019577	0.804101	0.911415
100015735	100001417	-0.0189813	0.809948	0.914467
100015735	100001423	-0.162302	0.0384584	0.153052
100015735	100001425	0.042845	0.587096	0.78677
100015735	100001426	0.12377	0.120101	0.321368
100015735	100001433	0.0703824	0.437294	0.678129
100015735	100001437	-0.107451	0.172179	0.400798
100015735	100001445	-0.123962	0.128118	0.33456
100015735	100001446	-0.100202	0.203142	0.442507
100015735	100001452	-0.189214	0.0169087	0.0864346
100015735	100001454	-0.0140802	0.868383	0.942353
100015735	100001456	-0.0546411	0.48846	0.717862
100015735	100001461	0.0323153	0.682169	0.845665
100015735	100001462	0.0129403	0.870176	0.943197
100015735	100001466	0.277005	0.00229008	0.0194233
100015735	100001467	0.0777321	0.437421	0.678243
100015735	100001468	-0.0363332	0.645191	0.82378
100015735	100001485	-0.00355518	0.964075	0.985098
100015735	100001501	0.193814	0.0131766	0.0723105
100015735	100001509	0.0835228	0.293699	0.546633
100015735	100001510	0.0135557	0.863639	0.940227
100015735	100001511	-0.0673627	0.392893	0.640447
100015735	100001526	0.178518	0.075562	0.239707
100015735	100001540	-0.00259919	0.973731	0.989103
100015735	100001541	-0.185889	0.0175132	0.0885928
100015735	100001550	0.290303	0.00017053	0.00239693
100015735	100001551	-0.0394423	0.617157	0.806147
100015735	100001562	-0.0573234	0.467335	0.701513
100015735	100001567	0.00117213	0.988152	0.995126
100015735	100001569	-0.0394007	0.617528	0.806424
100015735	100001570	-0.099739	0.205247	0.445149
100015735	100001571	-0.0267345	0.734793	0.875617
100015735	100001577	-0.056124	0.508597	0.732777
100015735	100001579	0.0316142	0.688702	0.849503
100015735	100001580	-0.0602572	0.449102	0.687437
100015735	100001586	0.0477729	0.549852	0.761962
100015735	100001590	-0.15464	0.0531379	0.190233
100015735	100001593	0.0787183	0.31788	0.570988
100015735	100001594	0.115935	0.141794	0.356331
100015735	100001597	0.127777	0.111919	0.3075
100015735	100001604	-0.0681845	0.396154	0.643304
100015735	100001605	-0.145216	0.0643788	0.216089
100015735	100001606	0.112147	0.154075	0.374833
100015735	100001609	0.151626	0.0533452	0.190714
100015735	100001612	-0.048922	0.545507	0.758998
100015735	100001613	0.0525851	0.504992	0.730144
100015735	100001614	0.00619039	0.937489	0.973865
100015735	100001615	-0.0755233	0.337979	0.590123
100015735	100001617	0.0550428	0.524476	0.744363
100015735	100001619	-0.0997741	0.218266	0.461488
100015735	100001620	-0.123082	0.11752	0.31695
100015735	100001624	0.0766281	0.386199	0.634411
100015735	100001635	-0.0782091	0.351461	0.602686
100015735	100001654	0.037267	0.636715	0.818609
100015735	100001655	-0.0120367	0.885347	0.950366
100015735	100001657	0.030129	0.702619	0.857458
100015735	100001658	0.0342966	0.667794	0.837319
100015735	100001662	-0.22174	0.0044453	0.0323068
100015735	100001664	0.171182	0.0793438	0.247367
100015735	100001668	0.124151	0.114342	0.311667
100015735	100001723	-0.0939561	0.25766	0.507765
100015735	100001730	0.195576	0.0123513	0.069036
100015735	100001731	0.019381	0.840725	0.929308
100015735	100001733	0.221098	0.00496006	0.0350882
100015735	100001734	0.0515736	0.51323	0.736065
100015735	100001739	0.0632173	0.422729	0.666103
100015735	100001740	0.0308577	0.695778	0.853537
100015735	100001743	0.0726692	0.356603	0.607427
100015735	100001755	-0.0191586	0.808206	0.913581
100015735	100001756	0.134287	0.0904601	0.269033
100015735	100001757	0.0936812	0.244737	0.493114
100015735	100001765	0.148454	0.0971167	0.281314
100015735	100001767	-0.107254	0.177038	0.407441
100015735	100001768	0.175793	0.0937036	0.275076
100015735	100001777	0.0129849	0.869329	0.942801
100015735	100001778	-0.076011	0.33486	0.587155
100015735	100001806	-0.00440306	0.962751	0.984567
100015735	100001810	-0.0672186	0.393909	0.641376
100015735	100001843	-0.0298986	0.70743	0.860306
100015735	100001851	-0.132653	0.0914051	0.270859
100015735	100001856	0.15392	0.049797	0.182218
100015735	100001868	0.0266143	0.738329	0.877561
100015735	100001869	0.0506093	0.521149	0.74181
100015735	100001870	0.185487	0.0177628	0.0894998
100015735	100001872	-0.139984	0.104073	0.293667
100015735	100001876	0.0559961	0.477725	0.709716
100015735	100001882	0.253895	0.00107426	0.0107051
100015735	100001925	0.0699522	0.443896	0.683297
100015735	100001948	0.048717	0.538138	0.753856
100015735	100001950	-0.214656	0.00608769	0.0409101
100015735	100001951	-0.0935464	0.27691	0.528819
100015735	100001956	-0.116362	0.139085	0.352082
100015735	100001977	0.0345099	0.66187	0.83393
100015735	100001987	-0.0827778	0.293485	0.546383
100015735	100001988	-0.066635	0.400993	0.647627
100015735	100001989	-0.0170388	0.829082	0.923684
100015735	100001990	0.0407086	0.605892	0.798955
100015735	100001992	-0.00894198	0.909803	0.961505
100015735	100001993	-0.0568524	0.471008	0.704463
100015735	100001994	-0.209733	0.00720878	0.0464425
100015735	100001999	-0.190536	0.0148408	0.0787987
100015735	100002003	-0.185432	0.0250395	0.114006
100015735	100002008	-0.133638	0.0962762	0.279812
100015735	100002009	0.0107182	0.891986	0.953366
100015735	100002014	-0.0556969	0.480085	0.711437
100015735	100002015	-0.0424444	0.681362	0.845197
100015735	100002017	-0.157987	0.0848187	0.258191
100015735	100002018	0.0291986	0.712248	0.863041
100015735	100002021	-0.1812	0.0231397	0.107831
100015735	100002024	-0.0747194	0.349247	0.600656
100015735	100002026	-0.263205	0.000714421	0.00772566
100015735	100002027	-0.0828914	0.292821	0.545769
100015735	100002028	0.0317029	0.687874	0.849028
100015735	100002029	-0.0274667	0.763938	0.891033
100015735	100002049	-0.101906	0.359291	0.610069
100015735	100002067	-0.0426427	0.588865	0.787967
100015735	100002070	-0.179502	0.0218627	0.10362
100015735	100002094	-0.137876	0.083074	0.254823
100015735	100002102	0.00730676	0.926705	0.969162
100015735	100002103	0.119964	0.127177	0.333026
100015735	100002106	0.482224	7.13174e-11	4.65975e-09
100015735	100002107	0.378209	6.43611e-07	1.92519e-05
100015735	100002113	-0.102628	0.275088	0.526832
100015735	100002122	-0.0911376	0.25023	0.499401
100015735	100002126	-0.172278	0.0278752	0.122758
100015735	100002128	-0.226867	0.00452956	0.0327705
100015735	100002129	-0.227379	0.00351186	0.0270079
100015735	100002137	0.0838729	0.401967	0.648466
100015735	100002152	-0.232341	0.0030189	0.0240593
100015735	100002154	0.158575	0.0431985	0.165592
100015735	100002167	-0.156364	0.0462354	0.1734
100015735	100002185	-0.114521	0.155926	0.377583
100015735	100002196	0.0188427	0.811309	0.915145
100015735	100002199	0.094197	0.231684	0.477886
100015735	100002227	0.215671	0.0400569	0.157354
100015735	100002241	0.0465532	0.615142	0.804899
100015735	100002253	0.0385018	0.645673	0.82406
100015735	100002259	-0.0630843	0.423707	0.666903
100015735	100002284	0.225905	0.00373707	0.0283075
100015735	100002356	0.0473895	0.548034	0.760762
100015735	100002367	0.0734506	0.351441	0.602675
100015735	100002376	-0.129401	0.130368	0.338209
100015735	100002397	-0.0806053	0.306381	0.559479
100015735	100002417	-0.0121452	0.87771	0.946787
100015735	100002458	0.118571	0.131687	0.34037
100015735	100002462	0.084432	0.283911	0.536256
100015735	100002466	-0.0112502	0.88666	0.95093
100015735	100002488	-0.01383	0.860907	0.939004
100015735	100002500	0.126969	0.107386	0.29949
100015735	100002514	0.214553	0.00627481	0.0418575
100015735	100002528	0.0259087	0.742692	0.879885
100015735	100002537	-0.101862	0.19572	0.432913
100015735	100002544	0.0662581	0.470253	0.703866
100015735	100002613	-0.00115047	0.988591	0.995274
100015735	100002749	-0.154962	0.0482518	0.178429
100015735	100002761	-0.155882	0.0535445	0.191195
100015735	100002769	0.0169058	0.830396	0.924366
100015735	100002784	0.00244955	0.975243	0.989789
100015735	100002796	0.0116382	0.882779	0.949081
100015735	100002825	0.131171	0.220471	0.464222
100015735	100002873	-0.18394	0.0247324	0.11303
100015735	100002875	0.00569992	0.942433	0.975903
100015735	100002911	-0.00983424	0.900847	0.957351
100015735	100002927	-0.0807383	0.305581	0.558715
100015735	100002945	0.181923	0.0213143	0.1018
100015735	100002951	-0.0888545	0.259353	0.509663
100015735	100002952	-0.114065	0.147111	0.36428
100015735	100002953	0.0237363	0.763601	0.890854
100015735	100002989	0.163524	0.0370028	0.149094
100015735	100002990	0.187668	0.0164444	0.0847286
100015735	100003000	-0.144202	0.0662847	0.220241
100015735	100003001	-0.0661934	0.401179	0.647814
100015735	100003119	-0.0241676	0.76384	0.890973
100015735	100003151	0.00156284	0.984203	0.993511
100015735	100003169	-0.0929	0.256567	0.506551
100015735	100003179	0.123292	0.116889	0.315933
100015735	100003183	0.0470586	0.619058	0.807358
100015735	100003185	-0.111954	0.19779	0.435582
100015735	100003210	0.0109424	0.90925	0.961227
100015735	100003240	-0.126521	0.110883	0.305653
100015735	100003258	0.202415	0.00956262	0.0572014
100015735	100003260	0.148113	0.0913521	0.270761
100015735	100003271	0.00209764	0.978799	0.991249
100015735	100003397	-0.0463115	0.557183	0.767079
100015735	100003415	0.00376577	0.961949	0.984226
100015735	100003432	-0.0176302	0.86826	0.942289
100015735	100003434	-0.0341991	0.698173	0.854898
100015735	100003470	-0.126784	0.106804	0.298477
100015735	100003473	0.00739138	0.940931	0.975334
100015735	100003589	-0.228956	0.02644	0.118377
100015735	100003641	-0.0905957	0.280189	0.532268
100015735	100003674	-0.0636424	0.477181	0.709289
100015735	100003686	-0.269384	0.00079069	0.00839041
100015735	100003695	0.149913	0.0561277	0.197266
100015735	100003696	0.102546	0.30266	0.555831
100015735	100003892	-0.0242295	0.761034	0.889535
100015735	100003901	6.09618e-05	0.999384	0.99973
100015735	100003926	0.0978728	0.233447	0.479988
100015735	100004046	0.0273441	0.728979	0.872453
100015735	100004054	0.243067	0.00189076	0.0167418
100015735	100004056	0.0235497	0.831614	0.924949
100015735	100004059	0.0648181	0.455124	0.692241
100015735	100004083	-0.00304406	0.969526	0.98733
100015735	100004088	0.0462197	0.665319	0.835946
100015735	100004089	0.0210041	0.790141	0.904616
100015735	100004111	0.00616545	0.93774	0.973982
100015735	100004112	-0.135174	0.10623	0.297435
100015735	100004182	-0.0195579	0.807909	0.913436
100015735	100004208	-0.0970871	0.217613	0.460678
100015735	100004227	-0.0691895	0.381645	0.630371
100015735	100004284	0.156478	0.0460751	0.172991
100015735	100004295	-0.0896443	0.255126	0.504875
100015735	100004299	0.0124653	0.897161	0.955711
100015735	100004318	0.0627132	0.485412	0.715484
100015735	100004322	-0.196924	0.012016	0.0676728
100015735	100004327	-0.152554	0.0518852	0.187269
100015735	100004328	0.665123	3.55903e-22	8.65409e-20
100015735	100004329	0.388867	2.89943e-07	9.42652e-06
100015735	100004396	0.0706332	0.408653	0.654244
100015735	100004414	0.103325	0.189343	0.424323
100015735	100004499	0.188699	0.0158515	0.082554
100015735	100004509	0.0806246	0.409067	0.654553
100015735	100004523	0.0771166	0.327857	0.580409
100015735	100004541	0.00135627	0.986334	0.994369
100015735	100004542	-0.265868	0.000603133	0.00674358
100015735	100004561	0.110285	0.173321	0.402295
100015735	100004575	-0.0622143	0.434483	0.675861
100015735	100004601	0.111845	0.305245	0.558388
100015735	100004634	0.00251135	0.979324	0.991431
100015735	100004635	0.250439	0.00126269	0.0121689
100015735	100005350	-0.115326	0.142663	0.357628
100015735	100005372	-0.135635	0.0872429	0.262872
100015735	100005373	-0.13004	0.0980276	0.282958
100015735	100005383	0.0907166	0.249463	0.498575
100015735	100005384	-0.0488276	0.535942	0.752381
100015735	100005389	0.165491	0.070862	0.230026
100015735	100005402	0.0746933	0.392846	0.64042
100015735	100005418	-0.174439	0.0259435	0.116869
100015735	100005463	0.120644	0.222492	0.466686
100015735	100005466	-0.22862	0.00333177	0.0259334
100015735	100005716	-0.00689422	0.930399	0.970795
100015735	100005717	-0.165435	0.0467477	0.174699
100015735	100005814	-0.101485	0.237993	0.485293
100015735	100005850	0.207603	0.00864494	0.0531511
100015735	100005864	0.0134293	0.869136	0.942727
100015735	100005946	0.0522362	0.52135	0.741936
100015735	100005972	-0.114934	0.213251	0.455124
100015735	100005977	0.0179204	0.871467	0.943858
100015735	100005985	0.349053	4.95745e-06	0.000117171
100015735	100005986	0.199348	0.0107361	0.0622817
100015735	100005996	-0.0398314	0.614792	0.804646
100015735	100005998	-0.00316126	0.968353	0.98683
100015735	100006005	-0.0521409	0.509925	0.733724
100015735	100006051	0.0211149	0.789059	0.904091
100015735	100006056	-0.0730705	0.356962	0.60777
100015735	100006082	0.107124	0.173495	0.40254
100015735	100006092	0.0715216	0.429892	0.672033
100015735	100006098	-0.0613426	0.438074	0.678746
100015735	100006105	0.0358148	0.675529	0.84176
100015735	100006106	0.0698551	0.503478	0.72907
100015735	100006108	-0.0721079	0.383794	0.632253
100015735	100006115	-0.0568496	0.47103	0.704463
100015735	100006116	0.263053	0.00755859	0.0481157
100015735	100006121	-0.00805573	0.93221	0.971616
100015735	100006125	-0.0979828	0.350107	0.601514
100015735	100006126	0.0455618	0.627212	0.812643
100015735	100006129	0.027146	0.735753	0.876166
100015735	100006171	-0.00406123	0.963423	0.984829
100015735	100006173	-0.0830281	0.342046	0.593938
100015735	100006184	0.0876243	0.358256	0.609016
100015735	100006190	-0.116657	0.212363	0.454048
100015735	100006191	-0.0696542	0.423871	0.667054
100015735	100006260	0.0110746	0.888764	0.951889
100015735	100006282	0.0252961	0.798806	0.908868
100015735	100006290	0.552014	2.20746e-14	2.40795e-12
100015735	100006292	0.365948	1.55646e-06	4.21942e-05
100015735	100006293	0.403481	1.01624e-07	3.68414e-06
100015735	100006294	0.352564	3.91805e-06	9.528e-05
100015735	100006295	0.450754	1.56155e-09	8.15173e-08
100015735	100006296	0.393009	2.11039e-07	7.10548e-06
100015735	100006298	0.195454	0.0124069	0.0692589
100015735	100006314	0.626789	3.55775e-19	6.56216e-17
100015735	100006361	0.110623	0.159785	0.383186
100015735	100006367	0.100354	0.202452	0.44164
100015735	100006369	-0.0527557	0.621424	0.808874
100015735	100006370	0.0952056	0.226702	0.471878
100015735	100006375	0.0768683	0.341775	0.593681
100015735	100006376	0.0637276	0.537335	0.753361
100015735	100006378	0.117029	0.195515	0.432642
100015735	100006379	-0.057304	0.467486	0.701621
100015735	100006430	0.0335761	0.670478	0.838792
100015735	100006435	-0.0923124	0.242668	0.490668
100015735	100006438	-0.0932826	0.236266	0.48324
100015735	100006614	0.0645012	0.41481	0.659528
100015735	100006619	-0.150827	0.138222	0.350729
100015735	100006620	0.0695271	0.431852	0.673649
100015735	100006627	-0.153113	0.15682	0.378888
100015735	100006641	-0.0721565	0.360015	0.610687
100015735	100006642	-0.0232153	0.777953	0.898252
100015735	100006644	-0.0228903	0.794461	0.906702
100015735	100006726	-0.0975471	0.215431	0.457961
100015735	100008903	-0.156234	0.0464197	0.173876
100015735	100008904	0.129519	0.0993922	0.285397
100015735	100008914	0.130369	0.0971715	0.281412
100015735	100008915	0.109637	0.163565	0.388619
100015735	100008916	0.0593186	0.451953	0.689716
100015735	100008919	0.181372	0.021717	0.103124
100015735	100008920	0.526554	5.22156e-13	4.74297e-11
100015735	100008921	0.0511469	0.516727	0.738666
100015735	100008928	0.248142	0.00140419	0.0132348
100015735	100008930	0.137923	0.0791337	0.246948
100015735	100008934	-0.131937	0.14744	0.364778
100015735	100008954	0.23488	0.00254443	0.0210789
100015735	100008955	0.543202	6.80058e-14	6.98143e-12
100015735	100008956	0.549473	3.0639e-14	3.27594e-12
100015735	100008957	0.146632	0.0617929	0.210262
100015735	100008976	0.187058	0.0168041	0.0860662
100015735	100008977	0.160684	0.0404598	0.158427
100015735	100008980	0.0224838	0.775735	0.897154
100015735	100008984	0.0570657	0.469342	0.703111
100015735	100008985	0.0961228	0.222238	0.466392
100015735	100008990	0.185327	0.0178635	0.0898393
100015735	100008991	0.215703	0.00583833	0.0396623
100015735	100008992	0.229643	0.00318975	0.0250989
100015735	100008993	-0.150969	0.0543985	0.193232
100015735	100008994	-0.0210623	0.789573	0.904379
100015735	100008998	0.129161	0.100337	0.287017
100015735	100008999	-0.0376273	0.633459	0.816613
100015735	100009002	-0.0518591	0.510898	0.734485
100015735	100009005	0.0364468	0.644157	0.82311
100015735	100009007	0.112799	0.151683	0.371136
100015735	100009009	0.05013	0.525108	0.744757
100015735	100009014	0.0503572	0.52323	0.743441
100015735	100009025	0.697051	4.92652e-25	1.55017e-22
100015735	100009026	0.11895	0.130447	0.338321
100015735	100009027	0.254108	0.00106351	0.010619
100015735	100009028	0.272884	0.000424653	0.00506475
100015735	100009030	-0.0464501	0.556003	0.766333
100015735	100009038	0.466161	3.58394e-10	2.09231e-08
100015735	100009042	0.0670203	0.474721	0.707385
100015735	100009045	-0.140669	0.181073	0.413271
100015735	100009052	0.113778	0.149405	0.367706
100015735	100009055	0.125351	0.110856	0.305601
100015735	100009066	0.0847872	0.291063	0.543892
100015735	100009069	-0.00401239	0.959459	0.983213
100015735	100009075	0.118731	0.133587	0.343338
100015735	100009078	0.120391	0.12582	0.330804
100015735	100009130	0.0107847	0.89132	0.953097
100015735	100009131	-0.075321	0.339278	0.591328
100015735	100009139	0.0178563	0.821017	0.919824
100015735	100009154	-0.0033535	0.970635	0.987817
100015735	100009160	-0.0582462	0.460185	0.696081
100015735	100009162	0.181588	0.0203493	0.0984918
100015735	100009181	0.0560081	0.525169	0.74479
100015735	100009217	-0.0602886	0.472874	0.705992
100015735	100009222	-0.0495492	0.535098	0.75179
100015735	100009225	0.046874	0.552399	0.763734
100015735	100009227	-0.202169	0.00988113	0.0586046
100015735	100009232	0.0092939	0.906269	0.959881
100015735	100009233	0.19878	0.0173128	0.0878677
100015735	100009246	0.030625	0.69796	0.854768
100015735	100009264	0.0226168	0.774444	0.896535
100015735	100009266	-0.00702212	0.937797	0.973994
100015735	100009271	0.036582	0.664461	0.835458
100015735	100009272	0.213912	0.00610963	0.0410222
100015735	100009275	0.0605971	0.458327	0.694706
100015735	100009278	-0.0328612	0.682856	0.846089
100015735	100009329	-0.0821266	0.297312	0.550367
100015735	100009331	0.168134	0.117382	0.316723
100015735	100009332	0.172801	0.0492966	0.181016
100015735	100009343	-0.0769643	0.342759	0.594608
100015735	100009345	-0.0628003	0.549824	0.761942
100015735	100009394	0.00285135	0.971184	0.988021
100015735	100009406	0.129361	0.0998088	0.286138
100015735	100009407	0.0218567	0.799145	0.909051
100015735	100010850	-0.0114591	0.901142	0.957448
100015735	100010869	0.161414	0.050006	0.182699
100015735	100010895	-0.00550115	0.945484	0.977211
100015735	100010896	0.14124	0.0721166	0.232701
100015735	100010901	-0.0198292	0.80163	0.910272
100015735	100010918	0.194557	0.0237484	0.109812
100015735	100010919	0.197201	0.017043	0.0868948
100015735	100010922	0.0407403	0.606736	0.799541
100015735	100010923	0.0521127	0.510154	0.733944
100015735	100010925	-0.0320891	0.770637	0.894422
100015735	100010930	0.0511022	0.54158	0.756333
100015735	100010936	0.116659	0.143082	0.358188
100015735	100010937	0.124279	0.113967	0.311001
100015735	100010940	0.0528274	0.573298	0.777882
100015735	100010941	0.0581446	0.462369	0.697761
100015735	100010942	0.090797	0.249042	0.49807
100015735	100010955	0.171194	0.0288888	0.125853
100015735	100015609	0.572904	2.00327e-15	2.4731e-13
100015735	100015620	-0.107124	0.173495	0.40254
100015735	100015623	-0.00269242	0.975276	0.989804
100015735	100015625	0.184791	0.0189397	0.0936205
100015735	100015632	0.51742	2.87922e-12	2.35304e-10
100015735	100015637	0.13081	0.0960369	0.279378
100015735	100015638	-0.0107071	0.892097	0.953421
100015735	100015640	-0.047197	0.6244	0.810884
100015735	100015641	-0.0688441	0.408988	0.654473
100015735	100015643	-0.170205	0.0319568	0.134907
100015735	100015681	0.0358283	0.716715	0.865598
100015735	100015723	0.142987	0.0967827	0.280738
100015735	100015727	0.446061	3.30056e-06	8.18637e-05
100015735	100015731	0.681197	4.59483e-22	1.1054e-19
100015737	35	-0.115825	0.256073	0.506023
100015737	50	0.264098	0.00792859	0.0498396
100015737	55	-0.0236904	0.815018	0.916967
100015737	62	-0.0258426	0.823461	0.921067
100015737	93	0.089805	0.374242	0.623755
100015737	98	0.163876	0.103272	0.29227
100015737	111	0.302466	0.00222363	0.0189945
100015737	112	0.0630423	0.533207	0.75043
100015737	117	0.199956	0.110267	0.304612
100015737	132	0.126505	0.209774	0.45088
100015737	136	0.139166	0.167312	0.394023
100015737	143	-0.174916	0.0865974	0.261675
100015737	144	0.0714845	0.513075	0.735934
100015737	158	-0.00453645	0.964271	0.985164
100015737	171	-0.178494	0.0756019	0.239798
100015737	179	0.00650031	0.952634	0.980246
100015737	180	0.0121092	0.904821	0.959197
100015737	181	0.182574	0.0690485	0.226226
100015737	182	0.0809361	0.423421	0.666682
100015737	189	0.116844	0.246979	0.495695
100015737	192	0.0307231	0.761555	0.889802
100015737	194	0.154527	0.124763	0.329117
100015737	197	0.0327753	0.746151	0.881645
100015737	207	0.0444044	0.660895	0.833286
100015737	208	0.164308	0.174083	0.403285
100015737	209	0.0952655	0.345771	0.597355
100015737	212	0.0290343	0.777708	0.898114
100015737	213	0.140546	0.163099	0.387979
100015737	229	-0.00240024	0.981091	0.992223
100015737	231	0.347147	0.000402356	0.00484948
100015737	234	0.0489529	0.628624	0.813443
100015737	235	0.115288	0.263345	0.514149
100015737	240	0.0513171	0.612117	0.802946
100015737	241	0.0357537	0.728081	0.871954
100015737	244	-0.029559	0.770335	0.894249
100015737	250	-0.0433123	0.668739	0.837839
100015737	252	0.0039604	0.968806	0.987013
100015737	254	0.192115	0.0555083	0.195827
100015737	266	0.363324	0.000202906	0.0027689
100015737	267	0.139142	0.167386	0.394142
100015737	272	0.0589399	0.596608	0.793071
100015737	273	0.0370934	0.715475	0.864922
100015737	275	0.0567897	0.574654	0.778739
100015737	278	-0.115608	0.252049	0.501411
100015737	279	0.1594	0.11317	0.309621
100015737	297	0.0187099	0.853415	0.935406
100015737	302	-0.0266181	0.80006	0.909553
100015737	310	0.0681308	0.500613	0.726868
100015737	313	0.0687669	0.496613	0.723888
100015737	327	0.140064	0.178157	0.409068
100015737	330	0.019922	0.844035	0.930878
100015737	331	0.0230543	0.819899	0.919267
100015737	338	0.0182178	0.857229	0.937161
100015737	339	0.121385	0.231361	0.477517
100015737	340	-0.218542	0.0289314	0.125977
100015737	342	0.069607	0.491356	0.720044
100015737	344	-0.00408041	0.967861	0.986616
100015737	355	-0.079532	0.431535	0.673358
100015737	356	0.079856	0.429655	0.671839
100015737	358	-0.0330118	0.745651	0.881396
100015737	361	-0.117208	0.271251	0.522646
100015737	362	0.0323793	0.754146	0.885981
100015737	363	0.0728113	0.471577	0.704872
100015737	376	0.0832403	0.410299	0.655603
100015737	381	0.190255	0.0579618	0.201597
100015737	391	-0.113951	0.258953	0.509229
100015737	397	0.0959376	0.342363	0.594211
100015737	407	0.122448	0.224877	0.469625
100015737	409	0.070435	0.486203	0.716102
100015737	415	0.0358356	0.723366	0.869259
100015737	418	-0.139369	0.187651	0.422119
100015737	424	0.150579	0.13481	0.345338
100015737	432	-0.0759926	0.454704	0.691887
100015737	439	0.10327	0.306565	0.559671
100015737	444	-0.0211581	0.834492	0.926338
100015737	445	-0.0669307	0.508205	0.732511
100015737	452	0.0948215	0.348034	0.599434
100015737	460	0.164176	0.102633	0.291161
100015737	461	0.213825	0.0326678	0.136984
100015737	466	0.141694	0.161811	0.386143
100015737	480	-0.0155056	0.878307	0.947104
100015737	482	0.0570897	0.572632	0.777384
100015737	491	0.0737822	0.477339	0.70942
100015737	498	0.157636	0.117267	0.31654
100015737	500	0.21208	0.0412669	0.160513
100015737	501	-0.0968857	0.337592	0.589768
100015737	503	-0.0850285	0.400281	0.646981
100015737	504	0.0336754	0.739426	0.878098
100015737	512	0.00764476	0.939827	0.974824
100015737	519	0.206637	0.0391406	0.154874
100015737	533	0.25673	0.00992624	0.0588098
100015737	535	0.120072	0.234072	0.480664
100015737	537	0.0405521	0.688724	0.84952
100015737	561	0.0352595	0.727637	0.871688
100015737	563	-0.0205941	0.838844	0.928396
100015737	564	-0.0406961	0.687676	0.848905
100015737	565	0.0427723	0.672632	0.840047
100015737	566	0.0852685	0.398947	0.645811
100015737	572	0.0976298	0.333877	0.586127
100015737	796	0.280756	0.00466345	0.033497
100015737	798	0.147046	0.164253	0.389583
100015737	799	-0.0129973	0.897876	0.956034
100015737	800	0.0133693	0.89497	0.95469
100015737	803	0.126181	0.210953	0.452374
100015737	806	-0.0819682	0.417514	0.661706
100015737	811	0.0788599	0.43545	0.676628
100015737	815	0.126265	0.210647	0.452021
100015737	821	0.0723432	0.474439	0.707165
100015737	823	-0.0254785	0.801332	0.910141
100015737	825	0.26676	0.0079261	0.0498282
100015737	826	0.122882	0.280638	0.532766
100015737	827	0.0466635	0.660497	0.833109
100015737	828	0.155745	0.170498	0.398545
100015737	849	-0.0927046	0.366449	0.616678
100015737	878	-0.0420762	0.677662	0.842975
100015737	880	-0.0162128	0.878767	0.947308
100015737	881	0.078597	0.451452	0.689303
100015737	888	0.162748	0.1057	0.29649
100015737	891	0.224674	0.0246201	0.112662
100015737	892	0.159424	0.113115	0.309526
100015737	893	0.0970297	0.336871	0.589079
100015737	913	0.0476688	0.637668	0.819151
100015737	917	0.0050405	0.960304	0.983588
100015737	922	0.364517	0.000559648	0.00634671
100015737	923	0.0818215	0.488287	0.717717
100015737	925	-0.0318272	0.753255	0.885492
100015737	926	0.137222	0.173383	0.402389
100015737	932	0.133704	0.187043	0.421355
100015737	935	-0.206256	0.0646941	0.216748
100015737	980	0.25919	0.00921501	0.0556888
100015737	1001	-0.0336394	0.739694	0.878215
100015737	1002	0.197792	0.0485429	0.179148
100015737	1004	0.00144014	0.988654	0.995293
100015737	1021	-0.0214821	0.831994	0.92509
100015737	1022	0.0451453	0.657251	0.831131
100015737	1023	-0.00489649	0.961438	0.984065
100015737	1024	0.251425	0.0116255	0.0660572
100015737	1025	-0.0908491	0.36869	0.618669
100015737	1026	0.0705311	0.485607	0.715612
100015737	1052	0.0546775	0.588987	0.78806
100015737	1053	0.151023	0.133651	0.343445
100015737	1082	-0.0148935	0.883076	0.949251
100015737	1083	-0.0832643	0.410163	0.65549
100015737	1084	0.132865	0.187571	0.422029
100015737	1087	0.255122	0.0104168	0.0609131
100015737	1090	-0.0970297	0.336871	0.589079
100015737	1094	-0.0978578	0.332744	0.585
100015737	1102	0.110699	0.272883	0.524418
100015737	1105	0.239328	0.016478	0.0848488
100015737	1110	0.149631	0.137312	0.349325
100015737	1111	0.202304	0.0435361	0.166469
100015737	1113	0.116496	0.2484	0.497325
100015737	1114	0.290441	0.0033748	0.0261991
100015737	1124	-0.0357156	0.724255	0.869754
100015737	1125	0.136155	0.23459	0.481246
100015737	1128	0.225011	0.0244007	0.111961
100015737	1134	0.173429	0.084421	0.257448
100015737	1135	0.0439579	0.665719	0.836167
100015737	1136	0.20334	0.0435237	0.166441
100015737	1137	0.0879568	0.384192	0.632613
100015737	1140	-0.279124	0.00491933	0.0348756
100015737	1143	0.185023	0.0653423	0.218194
100015737	1162	0.0531893	0.599181	0.794653
100015737	1215	0.0989999	0.353226	0.604271
100015737	1221	-0.0539934	0.593663	0.791205
100015737	1224	-0.00316832	0.975042	0.989678
100015737	1231	-0.0232583	0.818333	0.918546
100015737	1235	-0.169997	0.0908504	0.269787
100015737	1239	0.118284	0.241162	0.488978
100015737	1242	0.151491	0.132436	0.341509
100015737	1254	0.1639	0.103221	0.292195
100015737	1256	0.104002	0.30313	0.556248
100015737	1258	0.0253915	0.820862	0.919755
100015737	1268	0.108203	0.283911	0.536256
100015737	1342	0.0137894	0.89169	0.953257
100015737	1442	0.184038	0.0668122	0.221336
100015737	1488	0.0768095	0.566592	0.773462
100015737	1489	0.0767477	0.447884	0.686436
100015737	1518	0.543582	5.09169e-09	2.40609e-07
100015737	1526	0.151995	0.131138	0.339482
100015737	1528	-0.0948095	0.348095	0.59949
100015737	1537	0.12186	0.227129	0.472397
100015737	1538	0.519124	3.13735e-08	1.26745e-06
100015737	1539	0.390027	6.03848e-05	0.00100719
100015737	1547	0.692217	1.50902e-15	1.89489e-13
100015737	1628	-0.00909952	0.929511	0.970414
100015737	1629	0.0686353	0.530053	0.748251
100015737	1648	0.0900804	0.375235	0.624611
100015737	1869	-0.069991	0.488963	0.7182
100015737	2029	0.145755	0.147908	0.365464
100015737	2050	0.330165	0.000794414	0.00842103
100015737	2051	0.227411	0.022881	0.107012
100015737	2054	0.208713	0.0371695	0.149582
100015737	100000007	-0.0719352	0.476942	0.709089
100015737	100000008	-0.000444044	0.996502	0.998543
100015737	100000010	0.100205	0.326237	0.578945
100015737	100000011	-0.164231	0.153506	0.374013
100015737	100000014	0.0894809	0.375975	0.625248
100015737	100000015	0.090399	0.376029	0.625303
100015737	100000016	0.133946	0.221651	0.465648
100015737	100000036	0.171965	0.0871178	0.26265
100015737	100000039	0.00608461	0.952091	0.980041
100015737	100000042	0.00936094	0.926353	0.968994
100015737	100000054	0.120012	0.234308	0.480948
100015737	100000096	0.0307831	0.761103	0.889568
100015737	100000257	0.00112811	0.991112	0.996263
100015737	100000258	0.0277778	0.840454	0.929162
100015737	100000263	0.00580858	0.954262	0.980931
100015737	100000265	0.0853765	0.398348	0.6453
100015737	100000269	0.0565497	0.576275	0.779735
100015737	100000276	0.0771197	0.445679	0.684641
100015737	100000282	0.0824242	0.417322	0.661535
100015737	100000285	-0.155639	0.208513	0.449311
100015737	100000295	-0.0237636	0.842936	0.930361
100015737	100000406	-0.0389439	0.700468	0.856177
100015737	100000409	-0.0621755	0.558222	0.767753
100015737	100000436	0.0331169	0.81031	0.914656
100015737	100000437	0.0450525	0.656257	0.830507
100015737	100000442	0.0213981	0.832641	0.925395
100015737	100000445	0.019874	0.844406	0.931013
100015737	100000453	-0.0695482	0.498463	0.725256
100015737	100000463	-0.040408	0.689773	0.8501
100015737	100000467	0.0313951	0.7565	0.887165
100015737	100000487	0.0253205	0.842573	0.93023
100015737	100000491	0.135776	0.178001	0.408857
100015737	100000551	0.184794	0.0656805	0.218911
100015737	100000580	0.0585179	0.56305	0.771029
100015737	100000616	-0.00151215	0.988087	0.995099
100015737	100000626	0.0194659	0.847562	0.932592
100015737	100000630	0.149546	0.154795	0.375938
100015737	100000639	0.10387	0.303748	0.556899
100015737	100000656	0.125845	0.212181	0.453822
100015737	100000657	0.205245	0.0405106	0.158564
100015737	100000665	0.153807	0.126552	0.332002
100015737	100000672	0.20198	0.0438807	0.16732
100015737	100000706	0.0299011	0.767751	0.892921
100015737	100000707	0.0621274	0.541266	0.756096
100015737	100000708	0.187219	0.0621566	0.211126
100015737	100000711	0.170564	0.123155	0.326445
100015737	100000715	0.0681648	0.523232	0.743441
100015737	100000743	-0.0731713	0.469382	0.703137
100015737	100000765	0.0514012	0.70675	0.859995
100015737	100000773	0.121068	0.230186	0.476107
100015737	100000774	0.0328233	0.745792	0.881466
100015737	100000776	0.298206	0.00258301	0.0213269
100015737	100000781	0.128677	0.20199	0.441018
100015737	100000784	-0.0361048	0.739889	0.878312
100015737	100000787	-0.0488806	0.630896	0.81499
100015737	100000792	-0.0990339	0.326938	0.57956
100015737	100000802	0.0669547	0.508053	0.732393
100015737	100000808	0.047872	0.655962	0.830325
100015737	100000827	-0.0679268	0.501899	0.727903
100015737	100000840	0.0990443	0.331899	0.584211
100015737	100000841	0.0325713	0.747678	0.882511
100015737	100000846	0.146975	0.153015	0.373252
100015737	100000856	-0.108095	0.284395	0.536759
100015737	100000863	0.0836484	0.408	0.653666
100015737	100000900	-0.0755956	0.454749	0.691926
100015737	100000924	0.175182	0.0812815	0.251254
100015737	100000936	0.143258	0.15505	0.376308
100015737	100000943	0.0537727	0.649092	0.826166
100015737	100000961	0.186583	0.0630659	0.213221
100015737	100000963	0.0623222	0.537904	0.753732
100015737	100000997	0.0947975	0.348156	0.59956
100015737	100001002	-0.00294029	0.976838	0.990461
100015737	100001006	0.0143654	0.887194	0.951188
100015737	100001007	-0.100786	0.318409	0.571502
100015737	100001022	-0.00686469	0.945957	0.97742
100015737	100001026	-0.0114167	0.920455	0.966384
100015737	100001034	0.0533813	0.597861	0.793858
100015737	100001040	-0.207021	0.0387696	0.153883
100015737	100001048	-0.0704292	0.493024	0.721263
100015737	100001051	-0.0551215	0.58596	0.786031
100015737	100001054	0.177102	0.0779489	0.244606
100015737	100001055	-0.0461806	0.648215	0.825662
100015737	100001064	0.0126242	0.910937	0.962009
100015737	100001073	-0.0367357	0.716709	0.865598
100015737	100001083	-0.0591835	0.575208	0.779114
100015737	100001086	-0.0296104	0.799561	0.909259
100015737	100001092	-0.0426763	0.673325	0.840466
100015737	100001102	0.120252	0.233366	0.479914
100015737	100001104	0.184698	0.0658233	0.219231
100015737	100001106	-0.0316493	0.775035	0.896837
100015737	100001108	0.000773196	0.994035	0.997519
100015737	100001112	0.17565	0.0804589	0.249576
100015737	100001121	0.142514	0.157228	0.379489
100015737	100001125	0.137752	0.270033	0.521357
100015737	100001126	0.0787639	0.436011	0.677096
100015737	100001145	0.163607	0.109318	0.30295
100015737	100001148	0.0941353	0.418601	0.662598
100015737	100001149	-0.121652	0.315756	0.568802
100015737	100001150	-0.114614	0.258629	0.508878
100015737	100001151	0.131422	0.383973	0.632425
100015737	100001162	-0.0248305	0.806285	0.912601
100015737	100001167	0.0273747	0.786886	0.90293
100015737	100001170	0.274731	0.00567113	0.0388296
100015737	100001178	0.211401	0.0347416	0.142854
100015737	100001181	0.260296	0.0117404	0.0665583
100015737	100001182	0.0059886	0.952846	0.980299
100015737	100001193	-0.117864	0.242849	0.490867
100015737	100001195	0.0256417	0.803122	0.91094
100015737	100001197	0.269343	0.00673161	0.0441051
100015737	100001198	0.172997	0.0852098	0.258932
100015737	100001207	-0.036928	0.726731	0.871124
100015737	100001208	0.0383703	0.713491	0.86378
100015737	100001211	0.147893	0.148272	0.366004
100015737	100001212	0.105923	0.294241	0.547193
100015737	100001229	0.128336	0.272511	0.524007
100015737	100001232	-0.0233691	0.826938	0.922611
100015737	100001247	0.148935	0.139171	0.352224
100015737	100001251	0.189343	0.0591968	0.204363
100015737	100001253	0.099886	0.322772	0.57571
100015737	100001254	0.00858086	0.932475	0.971719
100015737	100001256	0.173165	0.0849023	0.258358
100015737	100001257	0.00177403	0.98738	0.994804
100015737	100001263	0.0646745	0.522639	0.742958
100015737	100001266	0.0855566	0.397351	0.644383
100015737	100001267	0.0568721	0.592332	0.79032
100015737	100001270	0.321152	0.00112241	0.0110909
100015737	100001271	-0.00642064	0.949448	0.978905
100015737	100001272	0.19688	0.0496107	0.181753
100015737	100001274	0.191551	0.0562431	0.197548
100015737	100001276	0.110123	0.275402	0.527151
100015737	100001277	0.224578	0.0246832	0.112872
100015737	100001278	0.187351	0.0619692	0.210662
100015737	100001279	0.042299	0.707704	0.860435
100015737	100001287	-0.0768917	0.44703	0.685722
100015737	100001293	0.112208	0.268826	0.520076
100015737	100001294	-0.264002	0.00795215	0.04995
100015737	100001295	-0.0979418	0.332327	0.584618
100015737	100001296	-0.00369637	0.970884	0.987913
100015737	100001300	0.0217222	0.830145	0.924221
100015737	100001310	-0.0277089	0.800075	0.909553
100015737	100001313	-0.0779118	0.441006	0.681078
100015737	100001314	0.029835	0.76825	0.89315
100015737	100001315	-0.0548455	0.587841	0.787278
100015737	100001320	0.0612541	0.544907	0.75857
100015737	100001322	0.0803808	0.538024	0.753821
100015737	100001323	0.0346883	0.758512	0.888238
100015737	100001324	0.105907	0.404901	0.650981
100015737	100001334	-0.0310976	0.782859	0.900839
100015737	100001335	0.152559	0.129697	0.337099
100015737	100001337	0.118512	0.24025	0.487897
100015737	100001359	0.0509451	0.614702	0.804575
100015737	100001386	0.0965443	0.346846	0.598329
100015737	100001391	0.36432	0.000194298	0.00266991
100015737	100001392	0.144734	0.150796	0.369774
100015737	100001393	0.167777	0.0952118	0.277826
100015737	100001395	0.0930093	0.357366	0.608162
100015737	100001396	0.0445824	0.671323	0.839277
100015737	100001397	-0.19186	0.0750351	0.238637
100015737	100001398	0.142242	0.295671	0.548658
100015737	100001399	-0.018561	0.858306	0.937696
100015737	100001400	0.116988	0.246393	0.495006
100015737	100001402	0.0201594	0.859122	0.938048
100015737	100001403	0.0713628	0.487295	0.71695
100015737	100001404	0.0180072	0.901221	0.957476
100015737	100001405	-0.0171208	0.867806	0.942117
100015737	100001409	0.0406531	0.697251	0.854381
100015737	100001412	0.0537774	0.595143	0.792151
100015737	100001413	0.0254917	0.802233	0.910544
100015737	100001415	0.090069	0.372833	0.622418
100015737	100001416	-0.0330633	0.743997	0.880562
100015737	100001417	0.0762436	0.45088	0.688835
100015737	100001423	-0.184902	0.0655201	0.218572
100015737	100001425	0.0564896	0.57668	0.779978
100015737	100001426	0.0379629	0.711996	0.862894
100015737	100001433	-0.138155	0.21293	0.454741
100015737	100001437	-0.118572	0.24001	0.48761
100015737	100001445	-0.0624622	0.556405	0.766589
100015737	100001446	-0.0403	0.69056	0.850551
100015737	100001452	-0.079832	0.429794	0.671938
100015737	100001454	0.135548	0.202722	0.441976
100015737	100001456	0.0269787	0.789898	0.904511
100015737	100001461	0.0742154	0.463048	0.69825
100015737	100001462	0.0628263	0.534614	0.751401
100015737	100001466	0.143406	0.201531	0.440359
100015737	100001467	0.00201049	0.987318	0.994779
100015737	100001468	0.090285	0.371683	0.621359
100015737	100001485	0.103426	0.305831	0.558982
100015737	100001501	0.173813	0.0837247	0.256062
100015737	100001509	0.122226	0.22812	0.473618
100015737	100001510	0.0250105	0.804909	0.911807
100015737	100001511	-0.0388839	0.700908	0.856428
100015737	100001526	0.00115207	0.99285	0.997036
100015737	100001540	0.114407	0.257039	0.507069
100015737	100001541	0.0249505	0.805368	0.912072
100015737	100001550	0.156652	0.119602	0.320543
100015737	100001551	0.0305071	0.763182	0.890663
100015737	100001562	0.0657546	0.515703	0.737867
100015737	100001567	0.130669	0.195035	0.432025
100015737	100001569	0.204044	0.0417236	0.16171
100015737	100001570	0.0958416	0.342849	0.594703
100015737	100001571	0.161332	0.108811	0.302044
100015737	100001577	0.13102	0.218358	0.461596
100015737	100001579	0.194659	0.0522912	0.188235
100015737	100001580	-0.0256154	0.80332	0.911021
100015737	100001586	-0.013886	0.892616	0.953635
100015737	100001590	-0.116289	0.251686	0.501045
100015737	100001593	0.279148	0.00491548	0.034855
100015737	100001594	0.233531	0.0193673	0.0951041
100015737	100001597	0.167429	0.0993843	0.285386
100015737	100001604	0.06705	0.514053	0.736687
100015737	100001605	-0.050201	0.619886	0.807917
100015737	100001606	0.166661	0.0974658	0.281928
100015737	100001609	0.121896	0.22699	0.472214
100015737	100001612	0.0373711	0.716292	0.865374
100015737	100001613	0.147423	0.143275	0.358469
100015737	100001614	0.157576	0.117408	0.316765
100015737	100001615	0.00754875	0.940581	0.975168
100015737	100001617	0.0964868	0.382606	0.631256
100015737	100001619	-0.0622318	0.54269	0.757068
100015737	100001620	0.0966817	0.338615	0.590696
100015737	100001624	-0.030969	0.787807	0.903467
100015737	100001635	0.0901564	0.387497	0.635596
100015737	100001654	0.166985	0.0968071	0.280785
100015737	100001655	0.281146	0.00726879	0.0467286
100015737	100001657	-0.029931	0.767526	0.892802
100015737	100001658	0.038349	0.707733	0.860453
100015737	100001662	-0.105635	0.295564	0.548551
100015737	100001664	0.1266	0.330932	0.58335
100015737	100001668	-0.0443564	0.661239	0.833509
100015737	100001723	-0.134869	0.212955	0.454774
100015737	100001730	0.25715	0.0098015	0.0582501
100015737	100001731	0.10699	0.378016	0.627158
100015737	100001733	0.265417	0.00792776	0.0498356
100015737	100001734	0.0755716	0.454892	0.692075
100015737	100001739	0.0407681	0.687152	0.848608
100015737	100001740	0.0672907	0.505921	0.73082
100015737	100001743	-0.0662346	0.512636	0.735576
100015737	100001755	0.0717792	0.4779	0.709843
100015737	100001756	0.140409	0.167899	0.39485
100015737	100001757	0.0803041	0.436706	0.677683
100015737	100001765	0.389584	0.000228402	0.00305126
100015737	100001767	-0.0452346	0.659967	0.832776
100015737	100001768	0.109819	0.407674	0.653373
100015737	100001777	0.283432	0.00426947	0.0313386
100015737	100001778	-0.0764836	0.449452	0.687736
100015737	100001806	-0.114468	0.348986	0.600368
100015737	100001810	0.232595	0.0198726	0.0968394
100015737	100001843	-0.0882995	0.389758	0.637558
100015737	100001851	0.0310351	0.759206	0.888604
100015737	100001856	0.131737	0.191379	0.427048
100015737	100001868	0.0130575	0.898988	0.956535
100015737	100001869	-0.0423642	0.675579	0.841788
100015737	100001870	0.0528053	0.601825	0.796369
100015737	100001872	-0.0305769	0.779881	0.899238
100015737	100001876	0.0808161	0.424111	0.667248
100015737	100001882	0.519364	3.08399e-08	1.24795e-06
100015737	100001925	0.0227027	0.847745	0.932709
100015737	100001948	-0.104278	0.301842	0.554943
100015737	100001950	-0.13667	0.175136	0.404791
100015737	100001951	0.0402386	0.724771	0.870031
100015737	100001956	-0.140294	0.163863	0.389029
100015737	100001977	0.0757996	0.453529	0.690944
100015737	100001987	-0.0276268	0.784971	0.901964
100015737	100001988	-0.123807	0.224526	0.469196
100015737	100001989	0.090417	0.370981	0.620749
100015737	100001990	0.104662	0.300055	0.55318
100015737	100001992	0.0682508	0.499857	0.726321
100015737	100001993	0.0576898	0.568596	0.7747
100015737	100001994	-0.0652265	0.519088	0.740363
100015737	100001999	-0.069895	0.48956	0.718649
100015737	100002003	-0.0796275	0.463474	0.698551
100015737	100002008	-0.0997151	0.333735	0.58596
100015737	100002009	-0.247285	0.0131232	0.0720963
100015737	100002014	-0.269859	0.00662296	0.0435647
100015737	100002015	-0.274055	0.0311267	0.132511
100015737	100002017	-0.0731379	0.530085	0.748275
100015737	100002018	0.00188002	0.985265	0.993973
100015737	100002021	-0.146826	0.153437	0.373906
100015737	100002024	-0.0031033	0.975933	0.990098
100015737	100002026	-0.13645	0.178068	0.408945
100015737	100002027	0.00934893	0.926447	0.969043
100015737	100002028	-0.0228383	0.821559	0.920111
100015737	100002029	-0.0661015	0.58666	0.786482
100015737	100002049	-0.186363	0.195031	0.432019
100015737	100002067	-0.00150015	0.988181	0.995126
100015737	100002070	0.0216622	0.830607	0.924467
100015737	100002094	-0.0214028	0.834306	0.926243
100015737	100002102	0.103978	0.303242	0.556364
100015737	100002103	0.0909091	0.368373	0.618373
100015737	100002106	0.494377	1.71662e-07	5.91651e-06
100015737	100002107	0.458938	1.56811e-06	4.24584e-05
100015737	100002113	-0.0437455	0.723177	0.869136
100015737	100002122	-0.0865482	0.396782	0.643925
100015737	100002126	0.0157216	0.876625	0.946267
100015737	100002128	-0.0202651	0.846279	0.9319
100015737	100002129	-0.0748875	0.458996	0.69521
100015737	100002137	-0.0275641	0.828826	0.923571
100015737	100002152	-0.01671	0.869604	0.942904
100015737	100002154	0.0760396	0.452096	0.689794
100015737	100002167	0.0167657	0.868503	0.942413
100015737	100002185	-0.152688	0.139625	0.352935
100015737	100002196	-0.0550735	0.586287	0.786247
100015737	100002199	0.106115	0.293362	0.546251
100015737	100002227	0.159066	0.209313	0.450323
100015737	100002241	-0.0754527	0.53172	0.749402
100015737	100002253	0.250266	0.0161253	0.0835778
100015737	100002259	-0.114731	0.255685	0.50555
100015737	100002284	0.304998	0.00203204	0.0176993
100015737	100002356	0.217942	0.0293857	0.127315
100015737	100002367	0.102682	0.309342	0.562341
100015737	100002376	-0.0880794	0.422791	0.666145
100015737	100002397	-0.0585899	0.562569	0.770724
100015737	100002417	0.030039	0.766711	0.892412
100015737	100002458	0.0445605	0.659777	0.832651
100015737	100002462	0.0606301	0.54902	0.761399
100015737	100002466	0.0510051	0.614285	0.804297
100015737	100002488	0.0387519	0.701875	0.857014
100015737	100002500	0.152835	0.128996	0.335996
100015737	100002514	0.0491449	0.627276	0.81268
100015737	100002528	0.132385	0.189184	0.424124
100015737	100002537	-0.227699	0.0227042	0.106416
100015737	100002544	-0.0874653	0.431709	0.673508
100015737	100002613	0.0778392	0.446156	0.685008
100015737	100002749	-0.131449	0.19236	0.428382
100015737	100002761	-0.153415	0.144279	0.360004
100015737	100002769	0.0628143	0.534692	0.751461
100015737	100002784	0.150891	0.133994	0.344022
100015737	100002796	-0.0981698	0.331197	0.583593
100015737	100002825	0.325222	0.0144556	0.0773334
100015737	100002873	-0.183724	0.0812892	0.251261
100015737	100002875	0.029859	0.768069	0.893069
100015737	100002911	0.0186019	0.854252	0.935782
100015737	100002927	-0.171005	0.0889231	0.266097
100015737	100002945	0.291	0.00364941	0.0278062
100015737	100002951	-0.0828923	0.412265	0.657288
100015737	100002952	-0.0124932	0.901817	0.957685
100015737	100002953	0.205473	0.0402835	0.157952
100015737	100002989	-0.0689709	0.495334	0.722956
100015737	100002990	-0.0436604	0.666236	0.836463
100015737	100003000	0.114887	0.255035	0.504806
100015737	100003001	0.191575	0.0562117	0.197473
100015737	100003119	0.201439	0.0478657	0.177497
100015737	100003151	-0.167945	0.0948761	0.277192
100015737	100003169	0.0312053	0.771587	0.894935
100015737	100003179	0.199772	0.0462901	0.17353
100015737	100003183	0.162207	0.17654	0.406805
100015737	100003185	0.113282	0.307877	0.560868
100015737	100003210	0.122247	0.313378	0.566393
100015737	100003240	0.228868	0.0226895	0.10637
100015737	100003258	0.196436	0.0501375	0.183013
100015737	100003260	-0.0646976	0.568567	0.774681
100015737	100003271	0.126133	0.211128	0.452591
100015737	100003397	0.0326193	0.747318	0.882299
100015737	100003415	0.151155	0.133307	0.342898
100015737	100003432	0.0583049	0.669499	0.838281
100015737	100003434	0.0185131	0.868064	0.942207
100015737	100003470	-0.241092	0.0156762	0.0819133
100015737	100003473	0.13278	0.291695	0.544556
100015737	100003589	-0.095735	0.478697	0.710398
100015737	100003641	-0.0770394	0.478177	0.710031
100015737	100003674	-0.00551801	0.960759	0.983779
100015737	100003686	0.150183	0.155339	0.376728
100015737	100003695	0.114011	0.258701	0.508966
100015737	100003696	0.328818	0.0125111	0.069666
100015737	100003892	0.0788581	0.442612	0.682262
100015737	100003901	0.0451365	0.655657	0.830154
100015737	100003926	0.210344	0.0407571	0.159189
100015737	100004046	0.0772877	0.444686	0.683859
100015737	100004054	0.473003	6.71368e-07	1.99842e-05
100015737	100004056	0.029798	0.829019	0.923661
100015737	100004059	0.0854288	0.442549	0.682224
100015737	100004083	0.105486	0.303799	0.556961
100015737	100004088	0.209938	0.135232	0.346007
100015737	100004089	0.130045	0.197195	0.434815
100015737	100004111	-0.0444764	0.660379	0.833044
100015737	100004112	-0.0739319	0.493619	0.721704
100015737	100004182	-0.0411582	0.688953	0.849641
100015737	100004208	0.000168017	0.998676	0.999454
100015737	100004227	-0.138231	0.172418	0.401107
100015737	100004284	-0.0364956	0.718482	0.866613
100015737	100004295	0.222934	0.0257839	0.116364
100015737	100004299	0.0548389	0.642604	0.822233
100015737	100004318	0.0495294	0.668817	0.837878
100015737	100004322	-0.0424737	0.676364	0.842238
100015737	100004327	0.0351875	0.728171	0.872018
100015737	100004328	0.514407	4.38322e-08	1.71874e-06
100015737	100004329	0.335914	0.00063373	0.00701711
100015737	100004396	0.110386	0.32049	0.573502
100015737	100004414	0.0513051	0.6122	0.803019
100015737	100004499	0.245089	0.0139838	0.0755038
100015737	100004509	0.252152	0.0444243	0.168748
100015737	100004523	0.0175218	0.86263	0.939776
100015737	100004541	0.0556092	0.584585	0.785137
100015737	100004542	-0.120264	0.233319	0.479861
100015737	100004561	0.173122	0.0970137	0.281123
100015737	100004575	0.0214595	0.833019	0.92561
100015737	100004601	0.0658765	0.639311	0.820182
100015737	100004634	0.0636364	0.614536	0.804446
100015737	100004635	0.0717192	0.478269	0.710081
100015737	100005350	0.147219	0.143836	0.35935
100015737	100005372	0.14162	0.164225	0.389544
100015737	100005373	0.112307	0.265933	0.51687
100015737	100005383	0.148719	0.139752	0.353102
100015737	100005384	0.146367	0.146195	0.362878
100015737	100005389	0.0433765	0.713649	0.863884
100015737	100005402	-0.0108332	0.922088	0.967063
100015737	100005418	-0.128689	0.201948	0.440951
100015737	100005463	0.248159	0.0580761	0.20186
100015737	100005466	0.0948815	0.347727	0.599163
100015737	100005716	0.210969	0.0351226	0.143953
100015737	100005717	-0.0559822	0.600222	0.795354
100015737	100005814	-0.106814	0.333511	0.585759
100015737	100005850	0.0481163	0.638006	0.819387
100015737	100005864	-0.0481089	0.645186	0.82378
100015737	100005946	-0.0442441	0.678821	0.843643
100015737	100005972	0.113988	0.347428	0.59887
100015737	100005977	0.018552	0.897188	0.955719
100015737	100005985	0.16192	0.10751	0.299704
100015737	100005986	0.398368	4.04578e-05	0.000716059
100015737	100005996	0.154755	0.124201	0.328149
100015737	100005998	0.129734	0.200594	0.439151
100015737	100006005	-0.0188374	0.853178	0.93528
100015737	100006051	0.119136	0.237765	0.485046
100015737	100006056	0.0239785	0.814703	0.916789
100015737	100006082	0.163828	0.103374	0.292436
100015737	100006092	-0.00879304	0.941144	0.975411
100015737	100006098	-0.0577242	0.570356	0.775899
100015737	100006105	0.111632	0.303296	0.556429
100015737	100006106	0.264863	0.0506758	0.184324
100015737	100006108	-0.0407811	0.699518	0.855628
100015737	100006115	0.0326313	0.747229	0.882252
100015737	100006116	0.307072	0.0179978	0.0902942
100015737	100006121	0.0839098	0.47112	0.704511
100015737	100006125	-0.0482987	0.731271	0.873672
100015737	100006126	-0.0295072	0.811212	0.9151
100015737	100006129	0.029008	0.777904	0.898227
100015737	100006171	0.00641131	0.955573	0.981476
100015737	100006173	-0.182333	0.117423	0.316796
100015737	100006184	0.0364098	0.764757	0.891458
100015737	100006190	0.0867991	0.474926	0.707558
100015737	100006191	-0.148252	0.181041	0.413223
100015737	100006260	0.0432529	0.670768	0.838956
100015737	100006282	0.0519579	0.695929	0.853642
100015737	100006290	0.505323	8.2303e-08	3.05016e-06
100015737	100006292	0.307447	0.00186112	0.0165388
100015737	100006293	0.215065	0.032535	0.136603
100015737	100006294	0.398164	4.08613e-05	0.000721808
100015737	100006295	0.319844	0.00117912	0.0115271
100015737	100006296	0.263774	0.00800835	0.0502055
100015737	100006298	0.210549	0.0354963	0.145007
100015737	100006314	0.597672	5.20708e-11	3.47938e-09
100015737	100006361	-0.00890489	0.929931	0.970613
100015737	100006367	0.203696	0.042081	0.162645
100015737	100006369	0.0330144	0.809129	0.914041
100015737	100006370	0.0911131	0.367294	0.61738
100015737	100006375	0.0796799	0.440291	0.680504
100015737	100006376	0.159452	0.244902	0.493328
100015737	100006378	0.0671307	0.569838	0.775557
100015737	100006379	0.0347795	0.731203	0.873641
100015737	100006430	0.0877768	0.38517	0.633468
100015737	100006435	-0.00842484	0.9337	0.972221
100015737	100006438	-0.117444	0.244544	0.492882
100015737	100006614	0.171701	0.0876114	0.263581
100015737	100006619	0.127073	0.341833	0.593725
100015737	100006620	0.294857	0.00877747	0.0537596
100015737	100006627	0.20133	0.116619	0.315447
100015737	100006641	0.167129	0.0965155	0.280226
100015737	100006642	0.0451825	0.672395	0.839927
100015737	100006644	0.048645	0.666283	0.836483
100015737	100006726	-0.130633	0.19516	0.432188
100015737	100008903	-0.149655	0.137248	0.349227
100015737	100008904	0.329457	0.000816592	0.00860771
100015737	100008914	0.0510051	0.614285	0.804297
100015737	100008915	0.244812	0.0140954	0.0759222
100015737	100008916	0.239352	0.0164669	0.0848056
100015737	100008919	0.40247	3.98634e-05	0.00070715
100015737	100008920	0.679892	7.34819e-15	8.47933e-13
100015737	100008921	0.187351	0.0619692	0.210662
100015737	100008928	0.342334	0.000489821	0.00569052
100015737	100008930	0.167657	0.0954522	0.27828
100015737	100008934	0.087923	0.456326	0.693164
100015737	100008954	0.324224	0.000998839	0.0101164
100015737	100008955	0.502754	9.80245e-08	3.56627e-06
100015737	100008956	0.464686	1.11374e-06	3.13223e-05
100015737	100008957	0.22381	0.0251923	0.114498
100015737	100008976	0.0451125	0.655828	0.830242
100015737	100008977	0.00139214	0.989032	0.995439
100015737	100008980	0.0289709	0.774781	0.89673
100015737	100008984	0.148299	0.140886	0.354841
100015737	100008985	0.0739034	0.464936	0.699728
100015737	100008990	0.0733153	0.468506	0.702474
100015737	100008991	0.103006	0.30781	0.56081
100015737	100008992	0.0760756	0.451881	0.689652
100015737	100008993	0.00768077	0.939544	0.974718
100015737	100008994	-0.150663	0.13459	0.344959
100015737	100008998	0.214521	0.0320921	0.135302
100015737	100008999	0.220666	0.0273708	0.121202
100015737	100009002	0.186823	0.0627215	0.212418
100015737	100009005	0.245893	0.0136632	0.074236
100015737	100009007	0.168353	0.0940647	0.275721
100015737	100009009	0.0019682	0.984494	0.993655
100015737	100009014	0.039748	0.694587	0.852854
100015737	100009025	0.561704	1.20139e-09	6.40063e-08
100015737	100009026	0.148599	0.140075	0.353579
100015737	100009027	0.449361	2.73529e-06	6.9398e-05
100015737	100009028	0.281008	0.00462501	0.0332904
100015737	100009030	0.259886	0.00902209	0.0548397
100015737	100009038	0.351539	0.000335308	0.00417711
100015737	100009042	0.0216295	0.859975	0.938472
100015737	100009045	-0.167446	0.20493	0.444755
100015737	100009052	-0.080216	0.427571	0.670025
100015737	100009055	-0.0619862	0.540102	0.75532
100015737	100009066	0.205669	0.0455535	0.171634
100015737	100009069	0.0558656	0.580905	0.782689
100015737	100009075	-0.0454004	0.657113	0.831045
100015737	100009078	-0.0116052	0.908765	0.961038
100015737	100009130	0.110423	0.274088	0.525732
100015737	100009131	-0.0669067	0.508358	0.732606
100015737	100009139	-0.0447525	0.658402	0.83181
100015737	100009154	0.101044	0.39166	0.639308
100015737	100009160	-0.0255626	0.800691	0.909815
100015737	100009162	0.22333	0.025515	0.115505
100015737	100009181	0.151332	0.177464	0.408082
100015737	100009217	-0.0803071	0.45701	0.693698
100015737	100009222	0.0371476	0.717918	0.866328
100015737	100009225	0.170681	0.089539	0.267254
100015737	100009227	-0.216537	0.0313374	0.133139
100015737	100009232	0.0590819	0.559287	0.768477
100015737	100009233	0.0494212	0.645567	0.824
100015737	100009246	0.0975818	0.334116	0.58637
100015737	100009264	0.101458	0.315176	0.568244
100015737	100009266	-0.0220412	0.8481	0.9329
100015737	100009271	0.186503	0.0818879	0.252488
100015737	100009272	0.31652	0.00133517	0.0127158
100015737	100009275	0.112344	0.273259	0.524836
100015737	100009278	0.136971	0.183274	0.416244
100015737	100009329	-0.0321032	0.751185	0.884472
100015737	100009331	0.167747	0.212301	0.453954
100015737	100009332	0.0266562	0.808654	0.913781
100015737	100009343	-0.0566083	0.589915	0.788694
100015737	100009345	-0.165732	0.201785	0.440725
100015737	100009394	-0.00753675	0.940675	0.975212
100015737	100009406	0.197948	0.0483622	0.178711
100015737	100009407	0.185104	0.082454	0.253606
100015737	100010850	-0.0284189	0.806189	0.912544
100015737	100010869	0.0368358	0.730329	0.873159
100015737	100010895	0.0496397	0.629199	0.813849
100015737	100010896	0.16282	0.105544	0.296238
100015737	100010901	0.113999	0.258751	0.509011
100015737	100010918	0.15614	0.139417	0.352616
100015737	100010919	0.165174	0.115612	0.313755
100015737	100010922	-0.204651	0.0421591	0.162862
100015737	100010923	-0.202795	0.0441008	0.16788
100015737	100010925	0.0141195	0.913995	0.963393
100015737	100010930	-0.190056	0.0727779	0.234054
100015737	100010936	0.104341	0.304041	0.557195
100015737	100010937	0.103414	0.305887	0.559024
100015737	100010940	-0.0193525	0.865574	0.941144
100015737	100010941	-0.231731	0.020349	0.0984918
100015737	100010942	-0.248953	0.0125007	0.0696255
100015737	100010955	0.434071	6.42528e-06	0.000147213
100015737	100015609	0.326444	0.000974955	0.00992593
100015737	100015620	0.231371	0.0205504	0.0991657
100015737	100015623	0.192683	0.0848194	0.258191
100015737	100015625	0.231305	0.0212474	0.101602
100015737	100015632	0.578542	2.89837e-10	1.7181e-08
100015737	100015637	0.252865	0.0111407	0.0639796
100015737	100015638	0.298602	0.00254752	0.021097
100015737	100015640	-0.0077765	0.951766	0.979895
100015737	100015641	0.0638759	0.554356	0.765154
100015737	100015643	-0.0124921	0.90334	0.958467
100015737	100015681	-0.0661534	0.586366	0.786291
100015737	100015723	0.184112	0.0916522	0.271349
100015737	100015727	0.23576	0.0607324	0.207892
100015737	100015731	0.694381	2.21112e-15	2.71923e-13
100015737	100015735	0.419759	2.53669e-05	0.000481878
100015744	35	0.0904405	0.308061	0.561052
100015744	50	-0.0462346	0.598593	0.794266
100015744	55	0.128691	0.141398	0.355681
100015744	62	-0.142788	0.14043	0.354142
100015744	93	0.235352	0.00659674	0.0434399
100015744	98	-0.0788926	0.368552	0.618544
100015744	111	0.195056	0.0250081	0.113899
100015744	112	-0.00589607	0.946504	0.977698
100015744	117	0.0433887	0.679635	0.844122
100015744	132	-0.0637271	0.469597	0.703294
100015744	136	0.0222495	0.80085	0.909896
100015744	143	0.179896	0.0446969	0.169469
100015744	144	-0.0974794	0.313269	0.566272
100015744	158	0.166102	0.0569801	0.199299
100015744	171	0.313087	0.000256965	0.00336066
100015744	179	-0.123579	0.180571	0.412545
100015744	180	-0.0793465	0.365795	0.616042
100015744	181	-0.0363626	0.67892	0.843678
100015744	182	-0.142941	0.102038	0.290148
100015744	189	0.183749	0.0349424	0.143421
100015744	192	0.10482	0.231646	0.47785
100015744	194	0.082665	0.346024	0.597583
100015744	197	0.0462972	0.598098	0.793969
100015744	207	-0.0500774	0.570018	0.775668
100015744	208	0.0317806	0.762338	0.890202
100015744	209	0.0433231	0.621842	0.809192
100015744	212	0.0919611	0.299965	0.553097
100015744	213	0.065389	0.456323	0.693164
100015744	229	0.107961	0.217881	0.46103
100015744	231	0.116231	0.184445	0.417824
100015744	234	-0.00824928	0.925207	0.968509
100015744	235	0.0424166	0.635858	0.818089
100015744	240	0.185053	0.0336484	0.139772
100015744	241	0.0148165	0.868683	0.942527
100015744	244	0.0541718	0.538863	0.754376
100015744	250	-0.0153976	0.860897	0.938998
100015744	252	-0.00260366	0.976363	0.990266
100015744	254	-0.0427909	0.626133	0.811948
100015744	266	0.554424	5.31012e-12	4.15296e-10
100015744	267	0.0133366	0.879364	0.947558
100015744	272	0.0613337	0.52637	0.745614
100015744	273	0.143527	0.101948	0.28996
100015744	275	0.114551	0.190914	0.426437
100015744	278	0.039022	0.658116	0.831651
100015744	279	0.233234	0.00711546	0.0459968
100015744	297	0.0160655	0.854928	0.936129
100015744	302	0.0626815	0.489187	0.718374
100015744	310	0.408692	1.14439e-06	3.20857e-05
100015744	313	-0.0272263	0.756646	0.887225
100015744	327	0.139667	0.123384	0.326791
100015744	330	-0.0692919	0.429831	0.671975
100015744	331	0.223529	0.00998317	0.0590678
100015744	338	0.0204171	0.816252	0.917532
100015744	339	0.0837455	0.343492	0.595261
100015744	340	0.0248366	0.777422	0.897979
100015744	342	-0.107945	0.217948	0.461101
100015744	344	0.352867	3.32663e-05	0.000606623
100015744	355	-0.202047	0.0201639	0.0978644
100015744	356	0.181411	0.0373664	0.150125
100015744	358	0.0994502	0.258411	0.508618
100015744	361	0.255364	0.00657944	0.0433564
100015744	362	-0.0564977	0.531435	0.749183
100015744	363	0.0463598	0.597602	0.793662
100015744	376	0.251684	0.00360113	0.0275259
100015744	381	0.30777	0.000330784	0.0041302
100015744	391	0.0362321	0.680008	0.844332
100015744	397	0.220946	0.0109003	0.0629712
100015744	407	-0.05547	0.527565	0.746474
100015744	409	-0.0682744	0.436651	0.67765
100015744	415	-0.013874	0.874542	0.94528
100015744	418	0.0206047	0.82104	0.919843
100015744	424	-0.0349538	0.690711	0.850617
100015744	432	0.13802	0.114517	0.311961
100015744	439	-0.0178134	0.839346	0.928636
100015744	444	-0.1131	0.196631	0.434114
100015744	445	-0.0975565	0.265779	0.516712
100015744	452	-0.0297413	0.734967	0.875724
100015744	460	0.028035	0.749653	0.883608
100015744	461	-0.0367591	0.675614	0.841806
100015744	466	0.0177494	0.840526	0.929201
100015744	480	-0.0216328	0.805522	0.91217
100015744	482	0.138542	0.11314	0.309568
100015744	491	0.127074	0.15127	0.370494
100015744	498	0.360443	2.18211e-05	0.000423579
100015744	500	-0.0687373	0.446247	0.685099
100015744	501	-0.188721	0.0302247	0.129815
100015744	503	0.0928449	0.289668	0.542451
100015744	504	-0.123217	0.15926	0.382406
100015744	512	-0.0667561	0.446942	0.685658
100015744	519	-0.0467668	0.594386	0.791699
100015744	533	0.208554	0.0164057	0.0845842
100015744	535	0.0216485	0.805384	0.912079
100015744	537	-0.0668082	0.446586	0.685366
100015744	561	0.230782	0.00776088	0.0490797
100015744	563	-0.0441527	0.615178	0.804914
100015744	564	-0.0690049	0.431748	0.673547
100015744	565	0.216902	0.012485	0.0695691
100015744	566	0.231757	0.00749812	0.0478248
100015744	572	0.215734	0.0129791	0.0715383
100015744	796	0.241956	0.00554718	0.0381909
100015744	798	-0.047072	0.628554	0.813404
100015744	799	-0.181396	0.0373831	0.150171
100015744	800	0.155776	0.0744861	0.237519
100015744	803	0.115907	0.185678	0.419507
100015744	806	-0.118615	0.175541	0.405372
100015744	811	0.175724	0.0438605	0.167275
100015744	815	0.0800666	0.361447	0.612031
100015744	821	-0.0723547	0.409674	0.655074
100015744	823	0.138688	0.112756	0.308934
100015744	825	-0.107142	0.223202	0.467582
100015744	826	0.222807	0.0223384	0.105207
100015744	827	-0.0967157	0.314832	0.56789
100015744	828	-0.116408	0.2195	0.463019
100015744	849	-0.000103003	0.999079	0.99961
100015744	878	-0.117034	0.181408	0.413712
100015744	880	-0.107487	0.234735	0.48141
100015744	881	-0.18116	0.0449343	0.170103
100015744	888	-0.0829937	0.344103	0.595841
100015744	891	0.0791535	0.366966	0.617073
100015744	892	0.0862757	0.325292	0.578054
100015744	893	-0.114107	0.192649	0.428757
100015744	913	0.14114	0.106473	0.297892
100015744	917	-0.104261	0.234155	0.480769
100015744	922	0.151813	0.153181	0.373505
100015744	923	0.00807226	0.934233	0.972466
100015744	925	-0.080004	0.361824	0.612374
100015744	926	0.0375001	0.669456	0.838259
100015744	932	-0.074601	0.397082	0.64416
100015744	935	-0.149771	0.121841	0.324287
100015744	980	0.0362635	0.679747	0.844186
100015744	1001	0.113648	0.194457	0.431239
100015744	1002	0.0746505	0.394936	0.642253
100015744	1004	0.322025	0.00016628	0.00234786
100015744	1021	-0.213167	0.0141246	0.076043
100015744	1022	-0.0362374	0.679965	0.844299
100015744	1023	0.10962	0.210849	0.452249
100015744	1024	0.232337	0.00734591	0.0471046
100015744	1025	-0.0520315	0.553507	0.764581
100015744	1026	-0.0260679	0.766696	0.892404
100015744	1052	-0.15814	0.0701373	0.228497
100015744	1053	0.154294	0.0773217	0.243339
100015744	1082	0.143619	0.100406	0.287144
100015744	1083	-0.0540926	0.537884	0.753719
100015744	1084	0.189504	0.0295336	0.127741
100015744	1087	-0.0741966	0.397825	0.64479
100015744	1090	-0.115594	0.186877	0.421157
100015744	1094	-0.0445597	0.61192	0.802844
100015744	1102	0.105211	0.229898	0.475775
100015744	1105	0.425968	3.53983e-07	1.12586e-05
100015744	1110	0.1385	0.113249	0.309762
100015744	1111	-0.0763359	0.384322	0.632732
100015744	1113	0.219021	0.0116313	0.0660875
100015744	1114	-0.0860983	0.326292	0.578989
100015744	1124	-0.0986262	0.260548	0.511026
100015744	1125	0.217976	0.0209549	0.100561
100015744	1128	0.168742	0.0530938	0.190112
100015744	1134	0.0638967	0.466687	0.701024
100015744	1135	0.0784338	0.373206	0.622791
100015744	1136	-0.035333	0.689825	0.850144
100015744	1137	-0.121736	0.164374	0.389762
100015744	1140	-0.157274	0.0717064	0.231843
100015744	1143	0.00891194	0.919218	0.965836
100015744	1162	0.0943006	0.282139	0.534383
100015744	1215	0.232155	0.0107269	0.0622425
100015744	1221	0.183326	0.0353706	0.144638
100015744	1224	-0.00438814	0.960173	0.983511
100015744	1231	-0.000318284	0.99711	0.998788
100015744	1235	0.0875019	0.318438	0.571523
100015744	1239	0.0708364	0.419596	0.663426
100015744	1242	-0.0585016	0.505213	0.730307
100015744	1254	-0.085827	0.327825	0.580386
100015744	1256	0.0414134	0.637298	0.818917
100015744	1258	-0.10147	0.296052	0.549031
100015744	1268	0.254074	0.00328509	0.0256605
100015744	1342	-0.0571919	0.514808	0.737209
100015744	1442	0.267442	0.00193443	0.017036
100015744	1488	0.0547929	0.659655	0.832581
100015744	1489	0.0397437	0.65094	0.827335
100015744	1518	0.495041	1.59955e-09	8.3272e-08
100015744	1526	0.226827	0.00891139	0.0543421
100015744	1528	0.19541	0.0247402	0.113057
100015744	1537	0.230218	0.00791632	0.0497833
100015744	1538	0.327858	0.00012424	0.00184534
100015744	1539	0.484135	4.07012e-09	1.95856e-07
100015744	1547	0.647733	4.70555e-17	6.96695e-15
100015744	1628	-0.102274	0.252549	0.501992
100015744	1629	-0.0923395	0.332876	0.585104
100015744	1648	-0.152411	0.081051	0.250778
100015744	1869	-0.102185	0.243654	0.491772
100015744	2029	-0.114932	0.189433	0.424417
100015744	2050	0.220617	0.0110222	0.0634821
100015744	2051	-0.183404	0.0352909	0.144413
100015744	2054	-0.150402	0.0851858	0.258891
100015744	100000007	0.240424	0.00548898	0.0378875
100015744	100000008	-0.0294438	0.73752	0.877173
100015744	100000010	-0.0811789	0.366186	0.616425
100015744	100000011	-0.112382	0.263176	0.513943
100015744	100000014	0.0374635	0.669759	0.838386
100015744	100000015	0.207329	0.0183954	0.0916898
100015744	100000016	-0.0979513	0.339831	0.591856
100015744	100000036	0.204625	0.0185945	0.0923845
100015744	100000039	-0.0748436	0.393711	0.641199
100015744	100000042	0.0111034	0.899448	0.95673
100015744	100000054	0.156319	0.0734689	0.235473
100015744	100000096	-0.142038	0.104244	0.293966
100015744	100000257	0.160853	0.0654017	0.218326
100015744	100000258	-0.0406439	0.73833	0.877561
100015744	100000263	0.0404377	0.645256	0.823826
100015744	100000265	-0.107611	0.219384	0.462878
100015744	100000269	0.229571	0.00809819	0.0506337
100015744	100000276	0.0526316	0.548936	0.761337
100015744	100000282	8.00726e-05	0.999276	0.999685
100015744	100000285	-0.207669	0.0391529	0.154906
100015744	100000295	0.278049	0.00911811	0.0552543
100015744	100000406	0.0569362	0.516693	0.738636
100015744	100000409	-0.0333106	0.726146	0.870816
100015744	100000436	-0.117567	0.311802	0.564823
100015744	100000437	-0.0129931	0.8829	0.94915
100015744	100000442	0.127198	0.149263	0.367504
100015744	100000445	-0.0722973	0.410047	0.655394
100015744	100000453	-0.012977	0.885788	0.950543
100015744	100000463	0.186352	0.0324	0.136223
100015744	100000467	0.0853522	0.330518	0.582968
100015744	100000487	0.124293	0.24584	0.494418
100015744	100000491	0.0984227	0.261538	0.512122
100015744	100000551	0.206138	0.0177233	0.0893553
100015744	100000580	-0.146301	0.09415	0.275864
100015744	100000616	0.413367	8.3843e-07	2.42981e-05
100015744	100000626	-0.0280559	0.749473	0.883487
100015744	100000630	-0.0860714	0.345858	0.597443
100015744	100000639	-0.0258123	0.768919	0.893529
100015744	100000656	0.106954	0.222229	0.46638
100015744	100000657	0.224839	0.00954463	0.0571291
100015744	100000665	0.0629784	0.473129	0.706209
100015744	100000672	0.335794	8.27786e-05	0.00131226
100015744	100000706	0.213842	0.0141861	0.0762871
100015744	100000707	0.0943424	0.281925	0.53414
100015744	100000708	0.178834	0.0402018	0.157727
100015744	100000711	-0.0899616	0.354493	0.605388
100015744	100000715	0.264805	0.00459123	0.0331096
100015744	100000743	-0.117368	0.180157	0.411961
100015744	100000765	-0.0685104	0.553824	0.764799
100015744	100000773	-0.0776247	0.376322	0.625562
100015744	100000774	-0.00413769	0.962444	0.984434
100015744	100000776	0.153413	0.07905	0.246774
100015744	100000781	0.144449	0.0984365	0.283681
100015744	100000784	-0.0412952	0.666955	0.836903
100015744	100000787	-0.146383	0.095241	0.277883
100015744	100000792	-0.162632	0.0624402	0.211776
100015744	100000802	0.0973165	0.266963	0.518039
100015744	100000808	0.0990948	0.294193	0.547157
100015744	100000827	0.00670483	0.93918	0.974565
100015744	100000840	-0.176354	0.0447411	0.169594
100015744	100000841	-0.260685	0.00253669	0.021031
100015744	100000846	0.0905283	0.309509	0.562521
100015744	100000856	0.139982	0.109406	0.303109
100015744	100000863	-0.048066	0.584172	0.784863
100015744	100000900	0.0579537	0.509216	0.733207
100015744	100000924	0.114259	0.192056	0.42797
100015744	100000936	0.256265	0.00301746	0.0240519
100015744	100000943	-0.0456133	0.684069	0.846797
100015744	100000961	-0.173287	0.0469179	0.175121
100015744	100000963	0.212045	0.0146523	0.0780811
100015744	100000997	0.0168795	0.847664	0.932656
100015744	100001002	0.00754818	0.931811	0.971424
100015744	100001006	-0.0731426	0.40458	0.65067
100015744	100001007	0.0615331	0.483364	0.713913
100015744	100001022	-0.270953	0.00167565	0.0152195
100015744	100001026	-0.0877177	0.349107	0.600519
100015744	100001034	0.0141767	0.871828	0.944028
100015744	100001040	0.330926	0.000106331	0.00162013
100015744	100001048	-0.0686802	0.441113	0.681159
100015744	100001051	0.0953024	0.277035	0.528943
100015744	100001054	0.0294282	0.737655	0.877223
100015744	100001055	0.122572	0.164748	0.390266
100015744	100001064	-0.0519229	0.591818	0.789963
100015744	100001073	-0.118422	0.17625	0.406407
100015744	100001083	-0.163521	0.0731096	0.234731
100015744	100001086	-0.02755	0.775108	0.896873
100015744	100001092	0.0474399	0.589084	0.788123
100015744	100001102	-0.229284	0.00818003	0.0510191
100015744	100001104	0.107157	0.221346	0.465283
100015744	100001106	0.100885	0.29658	0.549622
100015744	100001108	0.0534472	0.549051	0.761427
100015744	100001112	0.129959	0.137486	0.349614
100015744	100001121	-0.117984	0.177867	0.408655
100015744	100001125	0.0558276	0.605419	0.798697
100015744	100001126	0.293609	0.000633496	0.00701526
100015744	100001145	-0.183527	0.0448065	0.169763
100015744	100001148	-0.0989139	0.327527	0.580114
100015744	100001149	0.135099	0.187043	0.421355
100015744	100001150	0.272114	0.00196902	0.0172688
100015744	100001151	-0.0586533	0.624558	0.810978
100015744	100001162	0.312252	0.000267442	0.00347191
100015744	100001167	0.105602	0.22816	0.473668
100015744	100001170	0.168805	0.0530044	0.189902
100015744	100001178	0.0565971	0.519197	0.740428
100015744	100001181	0.147879	0.110026	0.304184
100015744	100001182	0.0579694	0.509101	0.733144
100015744	100001193	0.0460937	0.599709	0.794989
100015744	100001195	0.0775074	0.388332	0.6363
100015744	100001197	-0.105195	0.229968	0.475852
100015744	100001198	-0.0144532	0.86935	0.942806
100015744	100001207	0.0483829	0.587586	0.787088
100015744	100001208	0.0271214	0.763998	0.891083
100015744	100001211	-0.19187	0.0281317	0.12352
100015744	100001212	0.2892	0.000770405	0.00821683
100015744	100001229	0.0753123	0.458764	0.695066
100015744	100001232	-0.00150386	0.986939	0.9946
100015744	100001247	0.107637	0.219271	0.46273
100015744	100001251	-0.0154759	0.860197	0.938582
100015744	100001253	-0.0586216	0.504338	0.729705
100015744	100001254	0.287869	0.000816765	0.00860935
100015744	100001256	0.0479617	0.58499	0.785402
100015744	100001257	0.0805933	0.420686	0.664348
100015744	100001263	0.401966	1.77578e-06	4.74076e-05
100015744	100001266	-0.0472416	0.590644	0.789154
100015744	100001267	-0.113901	0.213517	0.455398
100015744	100001270	0.150063	0.0859003	0.260293
100015744	100001271	0.343073	5.64834e-05	0.000951716
100015744	100001272	0.205841	0.0178917	0.0899287
100015744	100001274	-0.170663	0.0504071	0.183663
100015744	100001276	0.203587	0.0192135	0.0945719
100015744	100001277	0.0322353	0.713672	0.863901
100015744	100001278	0.026548	0.762526	0.890311
100015744	100001279	-0.160819	0.106375	0.297703
100015744	100001287	-0.0491826	0.575459	0.779251
100015744	100001293	-0.0968772	0.270995	0.522339
100015744	100001294	0.0730278	0.40532	0.651326
100015744	100001295	0.0750222	0.39626	0.643406
100015744	100001296	0.0151367	0.86323	0.940066
100015744	100001300	0.199433	0.0218709	0.103644
100015744	100001310	0.0163495	0.864148	0.940475
100015744	100001313	0.0760124	0.386346	0.634535
100015744	100001314	-0.136006	0.119954	0.321141
100015744	100001315	-0.18498	0.0337198	0.139975
100015744	100001320	0.152207	0.0814624	0.251623
100015744	100001322	-0.0756107	0.491604	0.720223
100015744	100001323	0.0658975	0.495999	0.72345
100015744	100001324	-0.0802814	0.465158	0.699881
100015744	100001334	-0.127835	0.193744	0.430271
100015744	100001335	-0.0428535	0.625627	0.811638
100015744	100001337	0.00979896	0.911209	0.962138
100015744	100001359	-0.00244191	0.977831	0.990854
100015744	100001386	0.0391982	0.65667	0.830777
100015744	100001391	0.0871627	0.320324	0.573333
100015744	100001392	0.143118	0.101609	0.28937
100015744	100001393	0.157441	0.0714017	0.231171
100015744	100001395	0.0142288	0.871361	0.943792
100015744	100001396	0.0463111	0.623095	0.810057
100015744	100001397	-0.043944	0.650031	0.826754
100015744	100001398	-0.000739687	0.994975	0.997944
100015744	100001399	0.106212	0.23844	0.485785
100015744	100001400	0.0541447	0.537491	0.753455
100015744	100001402	0.214669	0.0278723	0.122753
100015744	100001403	0.184436	0.0379143	0.15162
100015744	100001404	-0.163196	0.140443	0.354149
100015744	100001405	-0.0214361	0.810198	0.914588
100015744	100001409	0.0354374	0.69718	0.854346
100015744	100001412	0.213396	0.0140187	0.0756356
100015744	100001413	-0.116398	0.183811	0.416954
100015744	100001415	-0.0505653	0.564754	0.77216
100015744	100001416	0.0870427	0.320994	0.573942
100015744	100001417	-0.0406203	0.643763	0.82286
100015744	100001423	-0.00367852	0.966609	0.986123
100015744	100001425	-0.236172	0.00640535	0.0424998
100015744	100001426	0.068354	0.443291	0.682782
100015744	100001433	0.435794	3.76709e-06	9.19797e-05
100015744	100001437	-0.180738	0.0380901	0.152082
100015744	100001445	-0.038844	0.67099	0.839106
100015744	100001446	0.00173752	0.984225	0.993511
100015744	100001452	0.0926627	0.298193	0.551263
100015744	100001454	-0.125114	0.190743	0.4262
100015744	100001456	0.0184031	0.834103	0.926148
100015744	100001461	0.326105	0.000135698	0.00198577
100015744	100001462	0.229874	0.00801267	0.0502252
100015744	100001466	0.177888	0.0812969	0.251275
100015744	100001467	0.402906	0.000409212	0.00491881
100015744	100001468	0.246054	0.00445627	0.0323695
100015744	100001485	0.245344	0.00457606	0.0330206
100015744	100001501	0.0312596	0.721978	0.868413
100015744	100001509	0.165499	0.0588755	0.203649
100015744	100001510	-0.150261	0.085482	0.259458
100015744	100001511	0.226566	0.00899232	0.0547022
100015744	100001526	0.177791	0.093643	0.274967
100015744	100001540	0.0814858	0.352971	0.604056
100015744	100001541	0.2135	0.0139708	0.075452
100015744	100001550	-0.13526	0.122019	0.324593
100015744	100001551	0.321524	0.000170448	0.002396
100015744	100001562	0.258968	0.00271454	0.0221619
100015744	100001567	0.35773	2.54094e-05	0.000482543
100015744	100001569	0.0699389	0.425526	0.66842
100015744	100001570	0.0796439	0.363995	0.614348
100015744	100001571	0.293358	0.00064063	0.00707853
100015744	100001577	-0.0421462	0.663461	0.834885
100015744	100001579	0.0822841	0.348258	0.599651
100015744	100001580	0.131879	0.134738	0.345202
100015744	100001586	0.0889775	0.317905	0.571012
100015744	100001590	0.0887543	0.319125	0.572137
100015744	100001593	0.0691145	0.431016	0.672947
100015744	100001594	0.119163	0.173541	0.402595
100015744	100001597	0.12983	0.144115	0.359755
100015744	100001604	0.102872	0.247881	0.496688
100015744	100001605	-0.0203597	0.81676	0.917781
100015744	100001606	0.181427	0.0373497	0.150076
100015744	100001609	0.0403177	0.646237	0.824426
100015744	100001612	-0.274349	0.00187887	0.0166603
100015744	100001613	-0.175583	0.0440326	0.16772
100015744	100001614	-0.189786	0.0292885	0.127031
100015744	100001615	-0.202783	0.0197047	0.0962656
100015744	100001617	-0.0645073	0.517398	0.739167
100015744	100001619	0.0281726	0.761019	0.889527
100015744	100001620	0.0831503	0.34319	0.595004
100015744	100001624	0.0425557	0.663398	0.834871
100015744	100001635	-0.0509552	0.578861	0.781327
100015744	100001654	0.144469	0.0983873	0.283591
100015744	100001655	0.0888145	0.340973	0.592977
100015744	100001657	-0.187245	0.0315656	0.133791
100015744	100001658	-0.244924	0.00532988	0.0370619
100015744	100001662	0.124569	0.1547	0.375793
100015744	100001664	0.240287	0.0329218	0.137698
100015744	100001668	0.132281	0.130537	0.338463
100015744	100001723	0.00219912	0.980741	0.992041
100015744	100001730	0.0215076	0.806625	0.912778
100015744	100001731	0.274567	0.00773539	0.0489583
100015744	100001733	-0.0730066	0.409107	0.654598
100015744	100001734	-0.0411212	0.639677	0.820418
100015744	100001739	0.146129	0.0945421	0.276568
100015744	100001740	-0.0189874	0.828915	0.923611
100015744	100001743	-0.216871	0.012498	0.0696182
100015744	100001755	0.11213	0.200524	0.439051
100015744	100001756	0.0749217	0.398752	0.645628
100015744	100001757	0.012409	0.889434	0.952221
100015744	100001765	-0.118304	0.258717	0.508979
100015744	100001767	0.0295691	0.736445	0.876562
100015744	100001768	0.105362	0.374998	0.624408
100015744	100001777	-0.0490939	0.576149	0.779655
100015744	100001778	-0.086714	0.322831	0.575768
100015744	100001806	0.0623529	0.535625	0.752188
100015744	100001810	-0.039775	0.650683	0.827171
100015744	100001843	0.221118	0.0111472	0.064008
100015744	100001851	0.0833694	0.341916	0.593808
100015744	100001856	0.204296	0.0187886	0.093079
100015744	100001868	0.0348305	0.694015	0.852487
100015744	100001869	0.377521	8.10466e-06	0.000180182
100015744	100001870	0.190934	0.0283065	0.124079
100015744	100001872	-0.0776748	0.4135	0.658371
100015744	100001876	-0.134232	0.124908	0.329345
100015744	100001882	0.290092	0.000776574	0.0082692
100015744	100001925	0.0613775	0.548255	0.760886
100015744	100001948	0.0633697	0.470378	0.703953
100015744	100001950	-0.208283	0.0165493	0.0850978
100015744	100001951	-0.0834416	0.383929	0.632366
100015744	100001956	-0.107324	0.220623	0.464421
100015744	100001977	-0.119403	0.17267	0.401415
100015744	100001987	0.13023	0.13666	0.348264
100015744	100001988	-0.143836	0.102543	0.29101
100015744	100001989	-0.0261932	0.765607	0.89186
100015744	100001990	-0.152286	0.081304	0.251288
100015744	100001992	0.146551	0.093582	0.274848
100015744	100001993	-0.138787	0.112497	0.308493
100015744	100001994	-0.0346251	0.693473	0.852158
100015744	100001999	-0.1355	0.121352	0.323488
100015744	100002003	-0.149318	0.10965	0.303537
100015744	100002008	-0.0775492	0.382373	0.63104
100015744	100002009	-0.246602	0.00436572	0.0318771
100015744	100002014	-0.243957	0.00481871	0.0343427
100015744	100002015	-0.0378286	0.740654	0.878728
100015744	100002017	-0.123176	0.242095	0.490015
100015744	100002018	0.0131693	0.881324	0.948467
100015744	100002021	-0.0942222	0.286289	0.538823
100015744	100002024	0.0392623	0.656145	0.830441
100015744	100002026	-0.081626	0.354006	0.604938
100015744	100002027	-0.1629	0.0630214	0.213125
100015744	100002028	-0.00303152	0.97248	0.988566
100015744	100002029	0.0742	0.48455	0.7148
100015744	100002049	0.163716	0.172495	0.401206
100015744	100002067	-0.220654	0.0110086	0.0634252
100015744	100002070	-0.147804	0.0907824	0.26966
100015744	100002094	-0.189777	0.0299271	0.12893
100015744	100002102	-0.0115305	0.896003	0.95515
100015744	100002103	0.0267045	0.761168	0.889603
100015744	100002106	0.468284	1.49432e-08	6.44202e-07
100015744	100002107	0.34252	5.81673e-05	0.000975927
100015744	100002113	0.169493	0.0918264	0.271665
100015744	100002122	0.0937088	0.288935	0.541715
100015744	100002126	0.0368009	0.675267	0.841638
100015744	100002128	-0.0633971	0.480656	0.711873
100015744	100002129	-0.154534	0.0768566	0.242355
100015744	100002137	0.396688	0.000205027	0.0027927
100015744	100002152	0.0746617	0.39854	0.645464
100015744	100002154	0.121016	0.166903	0.393418
100015744	100002167	0.0485461	0.580419	0.782346
100015744	100002185	-0.0394286	0.662426	0.834269
100015744	100002196	-0.138412	0.113483	0.310156
100015744	100002199	-0.154348	0.0783695	0.245431
100015744	100002227	0.319401	0.0074699	0.0477004
100015744	100002241	-0.00831086	0.939102	0.974524
100015744	100002253	0.0182453	0.843868	0.930802
100015744	100002259	-0.0351521	0.689047	0.849681
100015744	100002284	0.0700172	0.425007	0.667962
100015744	100002356	0.122779	0.16076	0.384583
100015744	100002367	-0.148117	0.090093	0.268335
100015744	100002376	-0.138375	0.151306	0.370541
100015744	100002397	-0.212942	0.0142288	0.0764378
100015744	100002417	0.0729809	0.405623	0.651572
100015744	100002458	0.077536	0.37687	0.62607
100015744	100002462	0.156027	0.0740152	0.23659
100015744	100002466	0.262626	0.00234834	0.0198183
100015744	100002488	0.0528872	0.546994	0.760046
100015744	100002500	0.110617	0.206705	0.446982
100015744	100002514	-0.0272269	0.758468	0.888229
100015744	100002528	0.156538	0.0730613	0.234617
100015744	100002537	-0.121396	0.165561	0.391462
100015744	100002544	0.256872	0.0102701	0.0602819
100015744	100002613	-0.0118275	0.896694	0.955479
100015744	100002749	-0.0269289	0.759222	0.888606
100015744	100002761	0.0334529	0.708872	0.861088
100015744	100002769	0.0464851	0.596612	0.793074
100015744	100002784	-0.105441	0.228878	0.474533
100015744	100002796	-0.0879141	0.316154	0.569219
100015744	100002825	-0.173571	0.156911	0.379034
100015744	100002873	0.196916	0.0297087	0.128263
100015744	100002875	0.286487	0.000867642	0.00904212
100015744	100002911	-0.00955894	0.913376	0.963122
100015744	100002927	0.0719217	0.41249	0.657491
100015744	100002945	0.0827426	0.351219	0.602491
100015744	100002951	-0.328375	0.00012104	0.00180605
100015744	100002952	-0.159345	0.0680004	0.223971
100015744	100002953	-0.0228903	0.794461	0.906702
100015744	100002989	0.410022	1.04793e-06	2.96716e-05
100015744	100002990	0.430732	2.53163e-07	8.35097e-06
100015744	100003000	0.0711129	0.417779	0.661973
100015744	100003001	0.117149	0.180977	0.413139
100015744	100003119	-0.0424927	0.635251	0.81772
100015744	100003151	-0.0490522	0.576474	0.779853
100015744	100003169	0.00539581	0.951991	0.979999
100015744	100003179	-0.0801448	0.360976	0.611611
100015744	100003183	0.046302	0.664759	0.835625
100015744	100003185	0.020406	0.834742	0.926454
100015744	100003210	0.0639978	0.537797	0.75365
100015744	100003240	0.109058	0.216782	0.459606
100015744	100003258	0.0182935	0.835077	0.926638
100015744	100003260	0.118733	0.227678	0.473059
100015744	100003271	0.0162899	0.852924	0.93518
100015744	100003397	0.160963	0.0652161	0.217885
100015744	100003415	0.102472	0.242326	0.490276
100015744	100003432	0.130748	0.273638	0.525219
100015744	100003434	-0.00697872	0.945061	0.977016
100015744	100003470	-0.167308	0.0551778	0.195029
100015744	100003473	-0.0609348	0.572774	0.777504
100015744	100003589	-0.209779	0.0601577	0.206541
100015744	100003641	0.048645	0.594667	0.79187
100015744	100003674	0.00998613	0.91986	0.966106
100015744	100003686	-0.0190275	0.833859	0.92601
100015744	100003695	0.111504	0.203065	0.442396
100015744	100003696	-0.0468158	0.672385	0.839927
100015744	100003892	0.135119	0.122412	0.325233
100015744	100003901	0.293103	0.000647989	0.00714274
100015744	100003926	0.187563	0.0393896	0.155529
100015744	100004046	0.00962677	0.912763	0.962909
100015744	100004054	0.256826	0.003303	0.0257646
100015744	100004056	-0.000160782	0.998931	0.999551
100015744	100004059	0.110504	0.257169	0.507211
100015744	100004083	-0.144224	0.098966	0.28465
100015744	100004088	0.319036	0.00416022	0.0307264
100015744	100004089	-0.255206	0.00314426	0.0248176
100015744	100004111	-0.0800353	0.361635	0.612198
100015744	100004112	0.024217	0.792901	0.905945
100015744	100004182	-0.295574	0.000778996	0.00829
100015744	100004208	-0.064575	0.46196	0.697446
100015744	100004227	-0.0716847	0.417664	0.661866
100015744	100004284	0.0576093	0.51174	0.735012
100015744	100004295	0.147851	0.0906787	0.269466
100015744	100004299	-0.0623613	0.563805	0.771507
100015744	100004318	0.0439085	0.667704	0.83727
100015744	100004322	0.211733	0.0151922	0.0801102
100015744	100004327	-0.0849608	0.332748	0.585
100015744	100004328	0.400082	2.00487e-06	5.27164e-05
100015744	100004329	0.445425	8.71123e-08	3.20982e-06
100015744	100004396	0.0491781	0.614942	0.804753
100015744	100004414	-0.068791	0.433181	0.674792
100015744	100004499	-0.0246435	0.779108	0.898799
100015744	100004509	-0.0412279	0.702918	0.857652
100015744	100004523	-0.0613505	0.484666	0.714874
100015744	100004541	-0.0197406	0.822915	0.920809
100015744	100004542	-0.0375262	0.669239	0.838122
100015744	100004561	0.0712442	0.429798	0.671943
100015744	100004575	-0.0543549	0.540673	0.755697
100015744	100004601	-0.0509246	0.664365	0.835404
100015744	100004634	0.0397631	0.705115	0.85895
100015744	100004635	0.214607	0.0134716	0.0734819
100015744	100005350	0.235671	0.00652178	0.0430867
100015744	100005372	0.0165809	0.851474	0.934494
100015744	100005373	0.0706381	0.420902	0.664527
100015744	100005383	-0.0215389	0.806349	0.91261
100015744	100005384	-0.107256	0.220916	0.464753
100015744	100005389	-0.144197	0.165566	0.391466
100015744	100005402	-0.166247	0.0811846	0.251046
100015744	100005418	-0.00845799	0.92332	0.96764
100015744	100005463	0.0787234	0.448259	0.686716
100015744	100005466	-0.339875	6.68915e-05	0.00109789
100015744	100005716	0.00592216	0.946268	0.977566
100015744	100005717	-0.0631684	0.500534	0.726813
100015744	100005814	-0.143115	0.12705	0.332828
100015744	100005850	0.165156	0.060409	0.207142
100015744	100005864	-0.0432227	0.633607	0.816694
100015744	100005946	0.116807	0.203901	0.443489
100015744	100005972	-0.207399	0.0384066	0.152904
100015744	100005977	-0.0144398	0.89884	0.956463
100015744	100005985	0.464616	2.00037e-08	8.41689e-07
100015744	100005986	0.441397	1.17295e-07	4.1912e-06
100015744	100005996	-0.122717	0.160975	0.384911
100015744	100005998	0.0302429	0.7347	0.875573
100015744	100006005	0.0644498	0.462831	0.698072
100015744	100006051	0.0122409	0.88921	0.952088
100015744	100006056	-0.0881263	0.318749	0.571766
100015744	100006082	-0.0609852	0.487275	0.716931
100015744	100006092	0.013124	0.89584	0.95508
100015744	100006098	0.113309	0.1958	0.433028
100015744	100006105	0.0114279	0.904377	0.958991
100015744	100006106	-0.0531448	0.635361	0.817783
100015744	100006108	0.0533276	0.567973	0.774357
100015744	100006115	-0.0601817	0.493041	0.721269
100015744	100006116	0.00115302	0.991644	0.996482
100015744	100006121	-0.123697	0.253674	0.50326
100015744	100006125	-0.15107	0.198856	0.436923
100015744	100006126	-0.0188009	0.855729	0.936508
100015744	100006129	0.19787	0.0240311	0.110732
100015744	100006171	0.046299	0.639073	0.820066
100015744	100006173	-0.0474933	0.623847	0.810518
100015744	100006184	-0.00345723	0.974201	0.989313
100015744	100006190	0.100658	0.331762	0.584082
100015744	100006191	-0.12473	0.19418	0.430854
100015744	100006260	0.120632	0.169914	0.397746
100015744	100006282	-0.112331	0.318073	0.571158
100015744	100006290	0.325296	0.000141308	0.00205328
100015744	100006292	0.302124	0.00043029	0.00511971
100015744	100006293	0.255207	0.00326244	0.0255279
100015744	100006294	0.351202	3.64432e-05	0.000655439
100015744	100006295	0.329731	0.000112998	0.00170475
100015744	100006296	0.27364	0.00149935	0.0139447
100015744	100006298	0.193876	0.0259163	0.116769
100015744	100006314	0.397281	2.39817e-06	6.18958e-05
100015744	100006361	-0.0472625	0.59048	0.789055
100015744	100006367	0.00857279	0.922283	0.967161
100015744	100006369	0.142748	0.218647	0.461953
100015744	100006370	-0.162408	0.0628075	0.212633
100015744	100006375	0.0594097	0.507024	0.731644
100015744	100006376	-0.0147922	0.895722	0.955054
100015744	100006378	0.0927082	0.356478	0.607297
100015744	100006379	0.146442	0.0938302	0.275302
100015744	100006430	0.178181	0.0409471	0.159659
100015744	100006435	0.118315	0.178324	0.409324
100015744	100006438	0.0949111	0.279022	0.53101
100015744	100006614	-0.0292456	0.739224	0.877994
100015744	100006619	-0.202361	0.0736937	0.235964
100015744	100006620	0.0891817	0.36797	0.617988
100015744	100006627	0.0603504	0.624925	0.811172
100015744	100006641	-0.0784491	0.371259	0.620995
100015744	100006642	-0.253773	0.00497479	0.0351696
100015744	100006644	-0.253463	0.00843333	0.0521754
100015744	100006726	-0.178028	0.0419136	0.162224
100015744	100008903	0.082185	0.348841	0.600226
100015744	100008904	0.378173	7.79507e-06	0.000174153
100015744	100008914	0.48903	2.68736e-09	1.34e-07
100015744	100008915	0.345259	5.02637e-05	0.000862656
100015744	100008916	0.344122	5.34149e-05	0.000908103
100015744	100008919	0.226858	0.00944446	0.0566987
100015744	100008920	0.405832	1.38104e-06	3.7922e-05
100015744	100008921	0.40134	1.84902e-06	4.91199e-05
100015744	100008928	0.228475	0.00841462	0.0520912
100015744	100008930	-0.0477582	0.586585	0.786441
100015744	100008934	-0.166603	0.104728	0.294806
100015744	100008954	0.227046	0.0088439	0.0540413
100015744	100008955	0.396513	2.51798e-06	6.45299e-05
100015744	100008956	0.422461	4.51564e-07	1.40135e-05
100015744	100008957	0.346835	4.61852e-05	0.000801976
100015744	100008976	0.223237	0.0100834	0.059487
100015744	100008977	0.24499	0.00463702	0.0333511
100015744	100008980	0.154832	0.0762834	0.24123
100015744	100008984	0.389532	3.90254e-06	9.4943e-05
100015744	100008985	0.393445	3.05643e-06	7.65605e-05
100015744	100008990	0.313635	0.000250297	0.00329008
100015744	100008991	0.259985	0.00270964	0.0221304
100015744	100008992	0.312633	0.000262613	0.00342205
100015744	100008993	0.318174	0.000200911	0.00274635
100015744	100008994	-0.021398	0.807591	0.913254
100015744	100008998	0.279469	0.00117358	0.011487
100015744	100008999	0.14161	0.105302	0.295816
100015744	100009002	0.104319	0.233896	0.480486
100015744	100009005	0.075595	0.388967	0.636912
100015744	100009007	0.101381	0.247401	0.496177
100015744	100009009	0.0315153	0.719798	0.867302
100015744	100009014	0.26824	0.0018726	0.0166206
100015744	100009025	0.383954	5.49911e-06	0.00012848
100015744	100009026	0.163697	0.0607215	0.207869
100015744	100009027	0.26142	0.00246375	0.0205634
100015744	100009028	0.217326	0.0130014	0.0716205
100015744	100009030	0.146911	0.0927702	0.273391
100015744	100009038	0.381565	6.35736e-06	0.000145912
100015744	100009042	0.269981	0.00780936	0.0492972
100015744	100009045	-0.00215448	0.98567	0.994134
100015744	100009052	0.403986	2.05735e-06	5.39745e-05
100015744	100009055	0.433348	2.34015e-07	7.79965e-06
100015744	100009066	0.258392	0.00376073	0.0284453
100015744	100009069	-0.0348547	0.691543	0.851066
100015744	100009075	0.174638	0.0468944	0.175063
100015744	100009078	0.00248366	0.977452	0.99071
100015744	100009130	0.16616	0.0568932	0.199091
100015744	100009131	0.340156	6.59072e-05	0.00108427
100015744	100009139	0.406385	1.33191e-06	3.67205e-05
100015744	100009154	0.466753	1.11721e-06	3.14094e-05
100015744	100009160	0.152369	0.0811352	0.25095
100015744	100009162	0.277011	0.00130213	0.0124711
100015744	100009181	0.0644935	0.511301	0.734746
100015744	100009217	-0.101912	0.274234	0.525889
100015744	100009222	0.08911	0.315261	0.568326
100015744	100009225	0.100197	0.252996	0.5025
100015744	100009227	-0.121449	0.165378	0.391192
100015744	100009232	0.145403	0.096208	0.279701
100015744	100009233	0.0872057	0.360565	0.611234
100015744	100009246	-0.0545935	0.53412	0.751085
100015744	100009264	-0.159914	0.0670106	0.221783
100015744	100009266	-0.195204	0.0439137	0.167405
100015744	100009271	0.0883029	0.341674	0.593569
100015744	100009272	0.248559	0.00405562	0.0301419
100015744	100009275	0.185372	0.0392826	0.155247
100015744	100009278	0.0791342	0.372692	0.622274
100015744	100009329	0.0201353	0.818744	0.918727
100015744	100009331	0.158273	0.20082	0.439468
100015744	100009332	0.177663	0.078527	0.245747
100015744	100009343	-0.00821607	0.928135	0.96985
100015744	100009345	-0.00715784	0.952075	0.980041
100015744	100009394	0.0259427	0.767785	0.892949
100015744	100009406	0.0168116	0.848269	0.932958
100015744	100009407	-0.0407415	0.675476	0.841736
100015744	100010850	-0.0376078	0.714573	0.864441
100015744	100010869	0.0782889	0.399409	0.646222
100015744	100010895	0.115568	0.19572	0.432913
100015744	100010896	0.123124	0.15958	0.382883
100015744	100010901	0.0149489	0.864911	0.940849
100015744	100010918	0.369151	0.000183624	0.00254713
100015744	100010919	0.458531	4.71548e-07	1.4564e-05
100015744	100010922	0.366235	1.8254e-05	0.000363476
100015744	100010923	0.40694	1.55039e-06	4.2043e-05
100015744	100010925	0.465194	0.000233848	0.00311026
100015744	100010930	0.363285	7.10646e-05	0.00115496
100015744	100010936	0.511401	8.04355e-10	4.42424e-08
100015744	100010937	0.488023	2.92855e-09	1.44979e-07
100015744	100010940	0.359062	0.00134182	0.0127678
100015744	100010941	0.172706	0.0485396	0.179143
100015744	100010942	0.209843	0.0157382	0.0821266
100015744	100010955	0.217602	0.0121973	0.0683902
100015744	100015609	0.307772	0.00034881	0.00431438
100015744	100015620	0.220231	0.0111668	0.0640914
100015744	100015623	0.101077	0.252515	0.501962
100015744	100015625	0.306571	0.000368894	0.0045168
100015744	100015632	0.624393	5.62337e-15	6.57935e-13
100015744	100015637	-0.0019984	0.981856	0.992552
100015744	100015638	0.0680449	0.438198	0.678829
100015744	100015640	0.123569	0.254168	0.503813
100015744	100015641	0.151307	0.0975887	0.282153
100015744	100015643	-0.0457114	0.605557	0.798753
100015744	100015681	0.317073	0.00349329	0.026906
100015744	100015723	0.394443	2.86639e-05	0.000534233
100015744	100015727	0.57993	8.99932e-11	5.77545e-09
100015744	100015731	0.413244	2.72009e-06	6.9067e-05
100015744	100015735	0.290164	0.00173841	0.0156685
100015744	100015737	0.173721	0.150366	0.369113
100015745	35	-0.143414	0.0541001	0.192538
100015745	50	0.113129	0.124191	0.328132
100015745	55	0.022169	0.763915	0.891025
100015745	62	-0.112017	0.17527	0.404985
100015745	93	-0.151306	0.0392547	0.155181
100015745	98	0.0748616	0.309858	0.562843
100015745	111	0.0615146	0.404235	0.650413
100015745	112	0.121087	0.0996947	0.285922
100015745	117	0.0104025	0.908336	0.960832
100015745	132	0.0306944	0.678319	0.843365
100015745	136	0.0351294	0.634986	0.817565
100015745	143	-0.1696	0.0232278	0.108112
100015745	144	-0.0321948	0.689906	0.850182
100015745	158	0.0473927	0.520644	0.741439
100015745	171	0.0303111	0.681295	0.845151
100015745	179	-0.0625144	0.430809	0.672784
100015745	180	0.257032	0.000397843	0.00480639
100015745	181	0.212741	0.00355361	0.0272565
100015745	182	0.209746	0.00406207	0.030174
100015745	189	-0.124781	0.0897051	0.267575
100015745	192	-0.180661	0.0136016	0.0739878
100015745	194	-0.0578538	0.43283	0.674497
100015745	197	-0.211457	0.00386003	0.0290219
100015745	207	0.0134491	0.855822	0.936541
100015745	208	0.169817	0.0515756	0.186534
100015745	209	-0.0153919	0.834827	0.926497
100015745	212	-0.14413	0.0528974	0.189664
100015745	213	0.0779928	0.29	0.542771
100015745	229	0.271489	0.000178036	0.00248298
100015745	231	0.15257	0.0376231	0.150828
100015745	234	-0.100681	0.171522	0.399952
100015745	235	-0.0455448	0.548355	0.760962
100015745	240	0.022596	0.759505	0.888746
100015745	241	0.0261572	0.727427	0.87154
100015745	244	-0.30392	2.73931e-05	0.00051476
100015745	250	-0.0670626	0.363101	0.613546
100015745	252	0.0797868	0.279013	0.53101
100015745	254	0.259341	0.000350965	0.00433591
100015745	266	0.322975	6.91828e-06	0.000157014
100015745	267	-0.0926751	0.208352	0.44909
100015745	272	0.0932246	0.243999	0.492213
100015745	273	0.0218434	0.7679	0.892994
100015745	275	-0.0401969	0.585934	0.786014
100015745	278	-0.15051	0.0408604	0.159423
100015745	279	0.0600581	0.415475	0.660033
100015745	297	0.059549	0.419447	0.663326
100015745	302	-0.0368011	0.631736	0.815527
100015745	310	-0.0987678	0.179851	0.411528
100015745	313	0.0565465	0.443316	0.682804
100015745	327	-0.0416948	0.584883	0.785328
100015745	330	-0.0571936	0.438107	0.678767
100015745	331	-0.142804	0.0518437	0.187169
100015745	338	-0.0278103	0.706324	0.859726
100015745	339	0.118222	0.109972	0.304098
100015745	340	0.0254754	0.72998	0.872948
100015745	342	0.01194	0.871504	0.943876
100015745	344	-0.0697332	0.344264	0.596002
100015745	355	-0.0540475	0.463756	0.698776
100015745	356	0.165057	0.024362	0.111826
100015745	358	-0.0237292	0.748506	0.882947
100015745	361	0.00585742	0.941586	0.975626
100015745	362	0.129043	0.086034	0.260559
100015745	363	0.0812508	0.270259	0.52157
100015745	376	-0.192755	0.00839219	0.0519894
100015745	381	-0.0555394	0.451491	0.689331
100015745	391	-0.0405867	0.582303	0.783571
100015745	397	-0.209151	0.00417054	0.0307844
100015745	407	-0.0105656	0.886189	0.950699
100015745	409	0.00452704	0.951101	0.979625
100015745	415	0.0173174	0.815014	0.916967
100015745	418	0.0894201	0.239276	0.486784
100015745	424	0.226881	0.00184512	0.0164256
100015745	432	-0.0943463	0.20146	0.440293
100015745	439	0.120815	0.100464	0.28726
100015745	444	-0.0873415	0.235853	0.482776
100015745	445	-0.161436	0.0277142	0.122269
100015745	452	0.306791	2.05313e-05	0.000401782
100015745	460	0.0754304	0.306186	0.559313
100015745	461	-0.189441	0.00960578	0.0573926
100015745	466	0.0506634	0.493429	0.721573
100015745	480	-0.216217	0.00303596	0.0241607
100015745	482	-0.102345	0.164517	0.389947
100015745	491	-0.0244348	0.746125	0.881645
100015745	498	-0.176713	0.0158298	0.0824701
100015745	500	0.0819397	0.28243	0.534704
100015745	501	-0.0495886	0.501487	0.727538
100015745	503	0.0514329	0.485687	0.715687
100015745	504	0.21998	0.00269567	0.0220456
100015745	512	0.0396524	0.591024	0.789407
100015745	519	0.238689	0.00103479	0.0103983
100015745	533	0.0426045	0.563674	0.771418
100015745	535	-0.137019	0.0621963	0.211213
100015745	537	0.157534	0.0317593	0.13434
100015745	561	-0.134201	0.0678222	0.223568
100015745	563	0.123075	0.0942151	0.275978
100015745	564	0.0554238	0.452435	0.690098
100015745	565	-0.27689	0.0001303	0.00192033
100015745	566	-0.232462	0.00140879	0.0132697
100015745	572	0.100752	0.17122	0.399532
100015745	796	0.144738	0.0499633	0.182617
100015745	798	0.038965	0.626911	0.812456
100015745	799	0.0641105	0.384655	0.633002
100015745	800	-0.0764561	0.299637	0.552786
100015745	803	0.175898	0.0163274	0.0842962
100015745	806	0.135116	0.0659502	0.219493
100015745	811	-0.114353	0.120148	0.321459
100015745	815	-0.0653078	0.375822	0.625111
100015745	821	-0.0351841	0.633533	0.816652
100015745	823	-0.109804	0.135712	0.346724
100015745	825	0.168226	0.0224495	0.105572
100015745	826	0.0352102	0.675238	0.841615
100015745	827	-0.00919691	0.907243	0.960327
100015745	828	0.0444877	0.583794	0.784609
100015745	849	-0.0568939	0.446811	0.685561
100015745	878	-0.0353333	0.632093	0.815728
100015745	880	-0.0476444	0.531239	0.749046
100015745	881	0.0573353	0.45369	0.691077
100015745	888	0.0417243	0.571765	0.776825
100015745	891	0.185323	0.0113282	0.0647982
100015745	892	0.172293	0.018696	0.0927475
100015745	893	0.0652295	0.376396	0.625634
100015745	913	0.0786008	0.286245	0.538776
100015745	917	0.00221457	0.976068	0.990129
100015745	922	0.222559	0.0106181	0.061789
100015745	923	-0.175229	0.0325572	0.136661
100015745	925	0.0534041	0.469101	0.702972
100015745	926	0.0442978	0.548264	0.760888
100015745	932	0.00306871	0.967023	0.98627
100015745	935	-0.0177784	0.827335	0.922823
100015745	980	0.179958	0.013977	0.0754749
100015745	1001	-0.148355	0.0432948	0.165838
100015745	1002	0.0779089	0.290521	0.543333
100015745	1004	0.0357603	0.627979	0.813098
100015745	1021	-0.0842197	0.253083	0.502561
100015745	1022	0.0941871	0.202225	0.441346
100015745	1023	0.0516978	0.483441	0.713971
100015745	1024	-0.0513602	0.486305	0.716171
100015745	1025	-0.0425094	0.564545	0.772016
100015745	1026	0.102354	0.164479	0.389915
100015745	1052	0.0752272	0.307495	0.560524
100015745	1053	0.0274951	0.709501	0.861475
100015745	1082	-0.156044	0.0334316	0.139165
100015745	1083	0.00459604	0.950356	0.979305
100015745	1084	-0.126873	0.0844141	0.257434
100015745	1087	0.248357	0.000630801	0.00699117
100015745	1090	-0.107607	0.143762	0.359241
100015745	1094	0.0952972	0.195712	0.432913
100015745	1102	-0.0332166	0.652649	0.828304
100015745	1105	0.088136	0.231603	0.477808
100015745	1110	0.0258148	0.726524	0.871012
100015745	1111	0.136028	0.0641281	0.215572
100015745	1113	-0.0573391	0.436941	0.677846
100015745	1114	0.238781	0.00103005	0.0103615
100015745	1124	0.171266	0.0194235	0.0952923
100015745	1125	0.245495	0.0025468	0.0210935
100015745	1128	0.149538	0.0416357	0.161481
100015745	1134	-0.195567	0.00747112	0.0477057
100015745	1135	-0.0837535	0.257029	0.507064
100015745	1136	0.0431317	0.562086	0.770448
100015745	1137	0.249713	0.000587578	0.00660236
100015745	1140	-0.0785001	0.286864	0.539495
100015745	1143	-0.091463	0.21439	0.456541
100015745	1162	0.291408	5.45054e-05	0.000924312
100015745	1215	-0.0137418	0.86136	0.939187
100015745	1221	-0.0138571	0.851095	0.934306
100015745	1224	-0.138673	0.0590761	0.204104
100015745	1231	0.257114	0.000396082	0.00478918
100015745	1235	-0.134016	0.0682048	0.224405
100015745	1239	0.187377	0.010438	0.0609976
100015745	1242	0.102126	0.165424	0.391256
100015745	1254	0.144234	0.0495173	0.181541
100015745	1256	0.0430987	0.559155	0.768387
100015745	1258	0.05984	0.470012	0.703653
100015745	1268	-0.169444	0.0207739	0.0999298
100015745	1342	0.142449	0.0524338	0.188591
100015745	1442	0.142294	0.0526933	0.189183
100015745	1488	0.401755	1.63551e-05	0.000330767
100015745	1489	0.112898	0.124967	0.329442
100015745	1518	0.463846	2.59811e-11	1.83358e-09
100015745	1526	-0.0439342	0.551556	0.763204
100015745	1528	-0.0110686	0.881133	0.948394
100015745	1537	0.0276853	0.707583	0.860374
100015745	1538	0.435824	5.05415e-10	2.88137e-08
100015745	1539	0.0859615	0.243365	0.491438
100015745	1547	0.324163	6.37135e-06	0.000146147
100015745	1628	-0.0758709	0.312769	0.565807
100015745	1629	0.0745424	0.344309	0.596041
100015745	1648	0.108963	0.139834	0.35321
100015745	1869	-0.0624142	0.398672	0.645559
100015745	2029	-0.104914	0.154119	0.374908
100015745	2050	0.171941	0.0189428	0.0936313
100015745	2051	0.0779536	0.290243	0.543021
100015745	2054	0.112816	0.125243	0.329873
100015745	100000007	-0.25408	0.000466241	0.00546526
100015745	100000008	-0.15823	0.0310034	0.132135
100015745	100000010	-0.0182429	0.809016	0.91398
100015745	100000011	0.0143477	0.864475	0.940651
100015745	100000014	-0.156691	0.0326964	0.137064
100015745	100000015	-0.0364188	0.627416	0.812747
100015745	100000016	-0.0810388	0.337694	0.589867
100015745	100000036	-0.152158	0.0381485	0.152233
100015745	100000039	-0.0107894	0.883795	0.94959
100015745	100000042	-0.198635	0.00656991	0.0433169
100015745	100000054	0.0453776	0.538546	0.754156
100015745	100000096	-0.131168	0.0751273	0.238794
100015745	100000257	0.0489675	0.506867	0.731521
100015745	100000258	-0.199184	0.0469499	0.175219
100015745	100000263	-0.00191805	0.979271	0.991416
100015745	100000265	0.0413774	0.574969	0.778962
100015745	100000269	-0.0742313	0.313961	0.567007
100015745	100000276	0.152729	0.0374226	0.150281
100015745	100000282	-0.0099674	0.892884	0.953761
100015745	100000285	-0.151192	0.097847	0.282635
100015745	100000295	-0.0848693	0.350654	0.602018
100015745	100000406	-0.105049	0.153589	0.374129
100015745	100000409	-0.0855187	0.280751	0.532884
100015745	100000436	-0.125225	0.186314	0.420374
100015745	100000437	-0.0981635	0.183739	0.41686
100015745	100000442	-0.109139	0.14028	0.35391
100015745	100000445	-0.198323	0.00665675	0.043741
100015745	100000453	-0.0820137	0.276452	0.528299
100015745	100000463	-0.196841	0.00708438	0.0458425
100015745	100000467	-0.049072	0.50596	0.730838
100015745	100000487	-0.151342	0.0933686	0.274462
100015745	100000491	0.0147383	0.841747	0.929793
100015745	100000551	-0.146054	0.0466831	0.17453
100015745	100000580	0.00520773	0.943759	0.976514
100015745	100000616	-0.0301339	0.683057	0.846228
100015745	100000626	0.0113246	0.878075	0.946972
100015745	100000630	0.199697	0.0088279	0.053978
100015745	100000639	0.151408	0.0391201	0.15482
100015745	100000656	0.107285	0.144974	0.361022
100015745	100000657	0.468597	1.52838e-11	1.11788e-09
100015745	100000665	0.265012	0.000256683	0.00335792
100015745	100000672	-0.0527085	0.474918	0.707557
100015745	100000706	-0.150619	0.0412672	0.160513
100015745	100000707	0.0468359	0.527824	0.746673
100015745	100000708	0.100722	0.171347	0.399699
100015745	100000711	-0.0811929	0.32329	0.5762
100015745	100000715	-0.092129	0.24361	0.49172
100015745	100000743	-0.209968	0.00402226	0.029953
100015745	100000765	0.0129095	0.896515	0.955397
100015745	100000773	0.219777	0.00257747	0.0212904
100015745	100000774	-0.0950566	0.196848	0.434406
100015745	100000776	0.0529808	0.472637	0.705776
100015745	100000781	0.211902	0.00368995	0.0280346
100015745	100000784	-0.0510484	0.525469	0.745012
100015745	100000787	0.0628248	0.396868	0.64399
100015745	100000792	-0.211195	0.00380842	0.0287176
100015745	100000802	0.0275884	0.708561	0.860918
100015745	100000808	-0.207057	0.00840368	0.0520398
100015745	100000827	-0.0842029	0.253178	0.502663
100015745	100000840	0.0901189	0.225045	0.469817
100015745	100000841	0.0728438	0.323117	0.576034
100015745	100000846	-0.0870156	0.24411	0.492364
100015745	100000856	0.147794	0.0441017	0.16788
100015745	100000863	0.172528	0.0185329	0.0921627
100015745	100000900	-0.02867	0.697683	0.854639
100015745	100000924	-0.0184448	0.802681	0.910748
100015745	100000936	-0.118817	0.106256	0.297474
100015745	100000943	0.0567617	0.52123	0.741874
100015745	100000961	0.0862394	0.241839	0.489735
100015745	100000963	-0.0990512	0.178599	0.40974
100015745	100000997	0.250013	0.000578384	0.00651848
100015745	100001002	-0.0194212	0.79302	0.906021
100015745	100001006	0.287167	7.06556e-05	0.00114937
100015745	100001007	-0.145633	0.047327	0.176155
100015745	100001022	0.00334096	0.963902	0.985028
100015745	100001026	-0.222567	0.00553098	0.0381102
100015745	100001034	-0.113238	0.123829	0.327528
100015745	100001040	-0.108337	0.141051	0.355102
100015745	100001048	-0.0605924	0.419084	0.663018
100015745	100001051	-0.151203	0.0393896	0.155529
100015745	100001054	-0.00472099	0.949008	0.978713
100015745	100001055	-0.0558533	0.451416	0.689281
100015745	100001064	-0.128285	0.112839	0.309067
100015745	100001073	-0.199556	0.00631889	0.0420812
100015745	100001083	-0.0709612	0.359245	0.610027
100015745	100001086	-0.0237871	0.771138	0.894691
100015745	100001092	-0.104737	0.154819	0.375972
100015745	100001102	0.158465	0.0307515	0.131374
100015745	100001104	-0.0671783	0.362273	0.612749
100015745	100001106	-0.134954	0.0940854	0.275755
100015745	100001108	-0.196396	0.00787929	0.0496106
100015745	100001112	0.267246	0.000226485	0.00302991
100015745	100001121	-0.116042	0.114733	0.312318
100015745	100001125	-0.140083	0.117705	0.317278
100015745	100001126	-0.0924093	0.210912	0.452332
100015745	100001145	0.240413	0.00144218	0.0135159
100015745	100001148	-0.0885098	0.296629	0.549663
100015745	100001149	0.0452193	0.615116	0.804882
100015745	100001150	-0.108602	0.14787	0.365416
100015745	100001151	0.103804	0.306553	0.559664
100015745	100001162	-0.215337	0.00316015	0.0249173
100015745	100001167	-0.133429	0.069434	0.227065
100015745	100001170	0.00309853	0.96652	0.98609
100015745	100001178	0.0468397	0.525526	0.745041
100015745	100001181	0.286087	0.000148699	0.0021401
100015745	100001182	0.261419	0.000313215	0.00395057
100015745	100001193	0.218765	0.00270103	0.0220787
100015745	100001195	0.146671	0.0520813	0.187746
100015745	100001197	0.189881	0.00943615	0.0566637
100015745	100001198	0.267526	0.000222946	0.00299155
100015745	100001207	-0.080262	0.291031	0.54387
100015745	100001208	0.0404635	0.594959	0.792027
100015745	100001211	0.0232547	0.754683	0.886219
100015745	100001212	0.040182	0.586073	0.7861
100015745	100001229	0.199948	0.0187086	0.0927913
100015745	100001232	0.308682	3.41144e-05	0.000619685
100015745	100001247	0.279747	0.000110177	0.00166817
100015745	100001251	0.354837	6.71712e-07	1.99922e-05
100015745	100001253	-0.019256	0.794192	0.906589
100015745	100001254	-0.198124	0.00671293	0.0440176
100015745	100001256	-0.0270998	0.713494	0.86378
100015745	100001257	0.0146055	0.859673	0.93834
100015745	100001263	-0.161048	0.0280957	0.123421
100015745	100001266	-0.0287222	0.697159	0.854342
100015745	100001267	-0.137131	0.0720004	0.232465
100015745	100001270	0.23443	0.00127903	0.0122957
100015745	100001271	-0.192386	0.00852033	0.0525735
100015745	100001272	-0.106358	0.1485	0.366387
100015745	100001274	0.0357529	0.628051	0.813133
100015745	100001276	-0.123748	0.0924146	0.272705
100015745	100001277	0.255486	0.000432408	0.0051405
100015745	100001278	0.242464	0.000854933	0.00893196
100015745	100001279	0.0198284	0.809679	0.91434
100015745	100001287	-0.250017	0.000578271	0.00651734
100015745	100001293	-0.0751943	0.309029	0.562024
100015745	100001294	-0.0133946	0.85601	0.936617
100015745	100001295	-0.187124	0.0109753	0.0632854
100015745	100001296	0.155035	0.0346059	0.142495
100015745	100001300	-0.126838	0.0844994	0.257604
100015745	100001310	-0.0154196	0.849954	0.933742
100015745	100001313	-0.0352717	0.632687	0.816086
100015745	100001314	0.0735581	0.318382	0.571471
100015745	100001315	-0.108262	0.141326	0.355573
100015745	100001320	-0.118827	0.106228	0.297434
100015745	100001322	-0.129208	0.156072	0.377811
100015745	100001323	-0.169466	0.0350285	0.143672
100015745	100001324	-0.263069	0.00328477	0.0256588
100015745	100001334	-0.030446	0.714311	0.864299
100015745	100001335	0.289966	5.95597e-05	0.000995467
100015745	100001337	0.220409	0.00250295	0.020816
100015745	100001359	0.115528	0.116362	0.315012
100015745	100001386	0.00879417	0.90699	0.960224
100015745	100001391	-0.0814485	0.269091	0.520355
100015745	100001392	0.299492	3.28548e-05	0.000600273
100015745	100001393	-0.00377735	0.959191	0.983079
100015745	100001395	-0.133787	0.0686827	0.225448
100015745	100001396	-0.226044	0.0036096	0.0275714
100015745	100001397	-0.201995	0.0114472	0.065312
100015745	100001398	-0.127985	0.178686	0.409866
100015745	100001399	-0.0875309	0.246661	0.495276
100015745	100001400	-0.0509966	0.489401	0.718535
100015745	100001402	-0.0105217	0.900395	0.957102
100015745	100001403	-0.0242034	0.747068	0.882145
100015745	100001404	0.14896	0.131255	0.339694
100015745	100001405	-0.0818752	0.273198	0.524777
100015745	100001409	0.0115137	0.879798	0.947794
100015745	100001412	0.0639669	0.385723	0.634017
100015745	100001413	0.00550943	0.940832	0.97529
100015745	100001415	-0.0398631	0.589052	0.788107
100015745	100001416	-0.124013	0.091714	0.271464
100015745	100001417	-0.0125946	0.864526	0.940679
100015745	100001423	-0.14548	0.0475625	0.176718
100015745	100001425	0.0291232	0.693143	0.851993
100015745	100001426	-0.0373782	0.616399	0.805708
100015745	100001433	0.0239051	0.776874	0.897714
100015745	100001437	-0.0520857	0.480161	0.711497
100015745	100001445	-0.0475198	0.534701	0.751467
100015745	100001446	-0.194114	0.00793505	0.0498728
100015745	100001452	-0.0924797	0.215633	0.458223
100015745	100001454	0.289343	0.000206496	0.00280981
100015745	100001456	-0.0365492	0.62041	0.808258
100015745	100001461	-0.0224897	0.760602	0.889303
100015745	100001462	-0.133727	0.0695678	0.227375
100015745	100001466	-0.0228134	0.79669	0.907832
100015745	100001467	0.0289754	0.756472	0.887145
100015745	100001468	-0.124024	0.0916845	0.271406
100015745	100001485	-0.137582	0.0611191	0.20875
100015745	100001501	0.00424171	0.954179	0.980888
100015745	100001509	-0.089179	0.229938	0.47583
100015745	100001510	0.0297311	0.68707	0.848558
100015745	100001511	-0.101809	0.166747	0.393175
100015745	100001526	-0.196809	0.0375394	0.150595
100015745	100001540	-0.142423	0.0524775	0.188697
100015745	100001541	-0.137052	0.0621317	0.211056
100015745	100001550	0.0063565	0.931381	0.97125
100015745	100001551	0.0166172	0.821889	0.920291
100015745	100001562	-0.121464	0.0986374	0.284057
100015745	100001567	0.0225494	0.759986	0.888978
100015745	100001569	-0.121354	0.0989453	0.284605
100015745	100001570	-0.144366	0.0493064	0.18104
100015745	100001571	0.122308	0.0962987	0.279844
100015745	100001577	-0.103812	0.191429	0.427115
100015745	100001579	0.290347	5.81847e-05	0.000976146
100015745	100001580	0.283431	0.000101097	0.00155368
100015745	100001586	-0.00153573	0.983584	0.993248
100015745	100001590	-0.101775	0.173997	0.403167
100015745	100001593	0.0106868	0.884892	0.950125
100015745	100001594	0.0647322	0.381354	0.630109
100015745	100001597	0.0288369	0.701581	0.856823
100015745	100001604	0.00301038	0.968008	0.98667
100015745	100001605	-0.154314	0.0354671	0.14492
100015745	100001606	-0.0865396	0.240198	0.487819
100015745	100001609	-0.105412	0.152163	0.371882
100015745	100001612	-0.0758174	0.314486	0.567552
100015745	100001613	0.202566	0.00555737	0.0382397
100015745	100001614	0.187865	0.0102355	0.0601406
100015745	100001615	-0.0861984	0.242064	0.489977
100015745	100001617	-0.029107	0.720088	0.867436
100015745	100001619	-0.185017	0.0148113	0.0786893
100015745	100001620	0.0213242	0.772662	0.895585
100015745	100001624	-0.106262	0.197114	0.434717
100015745	100001635	-0.200024	0.00977139	0.0581226
100015745	100001654	0.131092	0.0745034	0.237558
100015745	100001655	0.116385	0.135367	0.34621
100015745	100001657	-0.0931507	0.206017	0.446048
100015745	100001658	0.0079898	0.914988	0.963836
100015745	100001662	-0.143887	0.0500733	0.182863
100015745	100001664	0.109027	0.23389	0.480481
100015745	100001668	-0.0944132	0.199909	0.438269
100015745	100001723	-0.202618	0.00884365	0.0540413
100015745	100001730	0.287553	6.90178e-05	0.00112716
100015745	100001731	-0.0100626	0.909888	0.96155
100015745	100001733	0.320888	9.47418e-06	0.000206342
100015745	100001734	-0.0855326	0.245734	0.49428
100015745	100001739	0.142845	0.0517757	0.187016
100015745	100001740	-0.147872	0.0439883	0.167596
100015745	100001743	-0.151259	0.039316	0.155328
100015745	100001755	-0.213235	0.00347546	0.0268027
100015745	100001756	-0.20988	0.00435027	0.0317901
100015745	100001757	-0.0534977	0.478183	0.710032
100015745	100001765	-0.00262792	0.975596	0.989973
100015745	100001767	-0.090301	0.224105	0.468694
100015745	100001768	-0.238728	0.0167587	0.0859008
100015745	100001777	-0.000703999	0.992391	0.996839
100015745	100001778	0.0957075	0.193786	0.430321
100015745	100001806	-0.0630255	0.477971	0.709899
100015745	100001810	0.146035	0.0467114	0.17461
100015745	100001843	-0.0880644	0.23714	0.484301
100015745	100001851	0.0102467	0.889602	0.95232
100015745	100001856	-0.155326	0.0342637	0.141539
100015745	100001868	-0.259448	0.000405034	0.00487611
100015745	100001869	0.0954483	0.195001	0.431982
100015745	100001870	0.00953615	0.897214	0.955736
100015745	100001872	0.130096	0.104381	0.294195
100015745	100001876	-0.0503923	0.494568	0.722412
100015745	100001882	0.665672	4.7993e-25	1.51107e-22
100015745	100001925	-0.156468	0.0658534	0.219293
100015745	100001948	-0.0916853	0.214525	0.456735
100015745	100001950	-0.0266631	0.71865	0.866712
100015745	100001951	-0.0300977	0.70736	0.860258
100015745	100001956	-0.113271	0.123717	0.327343
100015745	100001977	0.127299	0.0833676	0.255405
100015745	100001987	-0.198146	0.00670661	0.0439874
100015745	100001988	-0.0390033	0.599124	0.79462
100015745	100001989	0.125348	0.0882454	0.26481
100015745	100001990	0.208877	0.0042214	0.0310729
100015745	100001992	-0.229945	0.00159236	0.0146237
100015745	100001993	-0.00430698	0.953475	0.980581
100015745	100001994	-0.0953755	0.195343	0.432427
100015745	100001999	-0.0178778	0.808628	0.913773
100015745	100002003	0.042174	0.590676	0.78918
100015745	100002008	-0.146799	0.0505411	0.183992
100015745	100002009	-0.0499186	0.498639	0.725393
100015745	100002014	-0.0625906	0.396048	0.64321
100015745	100002015	0.0742564	0.434414	0.67581
100015745	100002017	-0.119019	0.170777	0.398913
100015745	100002018	-0.211019	0.00393585	0.0294674
100015745	100002021	-0.0829766	0.269472	0.520784
100015745	100002024	-0.263801	0.000332885	0.00415218
100015745	100002026	-0.147813	0.0446552	0.169368
100015745	100002027	-0.120716	0.101678	0.289473
100015745	100002028	-0.195875	0.00737601	0.0472407
100015745	100002029	-0.245993	0.00327866	0.0256254
100015745	100002049	-0.0890817	0.39063	0.638357
100015745	100002067	-0.0585718	0.427132	0.669677
100015745	100002070	-0.0717286	0.330599	0.583047
100015745	100002094	-0.105542	0.156194	0.378006
100015745	100002102	-0.100884	0.173004	0.401876
100015745	100002103	-0.0631165	0.392083	0.639714
100015745	100002106	0.396243	2.16251e-08	9.02873e-07
100015745	100002107	0.59263	5.0759e-19	9.1774e-17
100015745	100002113	-0.130356	0.140904	0.354864
100015745	100002122	-0.204984	0.00524991	0.0366375
100015745	100002126	0.0748561	0.309894	0.562888
100015745	100002128	-0.161456	0.0317994	0.134458
100015745	100002129	-0.0975705	0.185212	0.418894
100015745	100002137	0.0835565	0.366285	0.616533
100015745	100002152	0.0447217	0.547747	0.760565
100015745	100002154	-0.171678	0.0191288	0.0942806
100015745	100002167	0.0757195	0.304331	0.557485
100015745	100002185	-0.202229	0.00678753	0.0443824
100015745	100002196	0.0789495	0.284106	0.536469
100015745	100002199	0.16958	0.0210187	0.100782
100015745	100002227	-0.0441169	0.667867	0.837369
100015745	100002241	-0.197444	0.020741	0.0998298
100015745	100002253	0.107328	0.167414	0.394184
100015745	100002259	0.24999	0.000579065	0.00652457
100015745	100002284	0.0936803	0.203439	0.44291
100015745	100002356	0.0866068	0.239832	0.487426
100015745	100002367	0.0601812	0.414518	0.659256
100015745	100002376	0.0338497	0.674849	0.841399
100015745	100002397	0.00422866	0.95432	0.980944
100015745	100002417	0.0330917	0.653871	0.829097
100015745	100002458	0.226414	0.00188664	0.0167153
100015745	100002462	-0.0223704	0.761835	0.889958
100015745	100002466	-0.098682	0.180231	0.412069
100015745	100002488	-0.0677862	0.357935	0.608715
100015745	100002500	-0.0305656	0.679595	0.84411
100015745	100002514	0.0772932	0.298342	0.55143
100015745	100002528	0.0167869	0.820101	0.919371
100015745	100002537	-0.269652	0.000197686	0.00270884
100015745	100002544	-0.0526537	0.541151	0.75603
100015745	100002613	-0.0902166	0.232405	0.478734
100015745	100002749	-0.0339234	0.645755	0.824117
100015745	100002761	-0.338032	4.19366e-06	0.00010118
100015745	100002769	-0.126463	0.0854296	0.259366
100015745	100002784	-0.147807	0.0440828	0.167844
100015745	100002796	0.311635	1.49249e-05	0.000305226
100015745	100002825	-0.127678	0.200954	0.439629
100015745	100002873	-0.0468913	0.541315	0.756131
100015745	100002875	-0.0424031	0.56552	0.772723
100015745	100002911	-0.0278513	0.705911	0.85949
100015745	100002927	-0.0502357	0.495913	0.723367
100015745	100002945	0.149548	0.043325	0.165916
100015745	100002951	-0.215609	0.00312126	0.0246782
100015745	100002952	-0.152576	0.037616	0.15081
100015745	100002953	0.122127	0.0967958	0.280759
100015745	100002989	-0.139747	0.0571198	0.199619
100015745	100002990	-0.137041	0.0621532	0.211117
100015745	100003000	0.146153	0.0465331	0.174166
100015745	100003001	0.121173	0.0994532	0.285502
100015745	100003119	0.255266	0.000543453	0.00619398
100015745	100003151	-0.155537	0.0340177	0.14084
100015745	100003169	-0.0636451	0.406848	0.652648
100015745	100003179	0.139937	0.056779	0.198826
100015745	100003183	-0.13567	0.122327	0.325105
100015745	100003185	0.0546989	0.501875	0.727873
100015745	100003210	-0.1046	0.239984	0.487575
100015745	100003240	0.118816	0.109159	0.302672
100015745	100003258	0.000834542	0.99098	0.996199
100015745	100003260	-0.0630452	0.451243	0.689133
100015745	100003271	0.0661731	0.369516	0.619442
100015745	100003397	-0.202984	0.00545845	0.0377358
100015745	100003415	0.171999	0.0189021	0.0934753
100015745	100003432	-0.0288494	0.777952	0.898252
100015745	100003434	0.0695694	0.397583	0.644594
100015745	100003470	0.0641348	0.384475	0.632864
100015745	100003473	-0.119079	0.202959	0.442266
100015745	100003589	-0.0362524	0.708221	0.860735
100015745	100003641	0.0413679	0.596676	0.793115
100015745	100003674	-0.122565	0.146194	0.362876
100015745	100003686	0.205483	0.00668557	0.0438837
100015745	100003695	-0.0218333	0.767387	0.892742
100015745	100003696	-0.0452115	0.623898	0.810549
100015745	100003892	-0.0218118	0.770084	0.894145
100015745	100003901	-0.0463436	0.529926	0.748165
100015745	100003926	0.204512	0.00695445	0.0451937
100015745	100004046	-0.177644	0.0152777	0.0804434
100015745	100004054	7.83251e-06	0.999916	0.99996
100015745	100004056	0.000699888	0.994629	0.9978
100015745	100004059	-0.100247	0.220683	0.464481
100015745	100004083	0.111529	0.132815	0.342076
100015745	100004088	-0.0917252	0.364071	0.614398
100015745	100004089	-0.178313	0.014891	0.0789817
100015745	100004111	-0.0698451	0.343488	0.595259
100015745	100004112	-0.0472791	0.546487	0.759694
100015745	100004182	0.057023	0.448338	0.686789
100015745	100004208	-0.166307	0.0232893	0.108311
100015745	100004227	-0.220395	0.00264485	0.021726
100015745	100004284	0.0310739	0.673729	0.840706
100015745	100004295	0.100586	0.17193	0.400451
100015745	100004299	-0.0281964	0.75983	0.888916
100015745	100004318	-0.0826619	0.329815	0.582294
100015745	100004322	-0.130727	0.0761223	0.240899
100015745	100004327	0.139643	0.0573076	0.200078
100015745	100004328	0.240453	0.000946793	0.00969789
100015745	100004329	0.435857	5.03701e-10	2.87256e-08
100015745	100004396	0.295626	0.000170622	0.00239799
100015745	100004414	-0.0774277	0.293519	0.546431
100015745	100004499	0.113174	0.124041	0.327895
100015745	100004509	0.00819672	0.9289	0.970188
100015745	100004523	-0.176036	0.0162422	0.0839949
100015745	100004541	0.0931769	0.207129	0.447501
100015745	100004542	-0.136782	0.0626539	0.212261
100015745	100004561	-0.0223707	0.768221	0.893139
100015745	100004575	-0.145698	0.0497029	0.18199
100015745	100004601	-0.235003	0.0192092	0.0945576
100015745	100004634	0.0215914	0.812624	0.915854
100015745	100004635	0.0194742	0.791913	0.905465
100015745	100005350	-0.176625	0.0158826	0.0826698
100015745	100005372	0.119285	0.107758	0.300134
100015745	100005373	0.0848967	0.249275	0.498328
100015745	100005383	0.156885	0.0324787	0.136448
100015745	100005384	-0.00950818	0.897514	0.955868
100015745	100005389	-0.161526	0.0622458	0.211329
100015745	100005402	-0.247878	0.00214995	0.018493
100015745	100005418	-0.133102	0.0701247	0.228471
100015745	100005463	0.0945333	0.308562	0.561556
100015745	100005466	-0.028946	0.694916	0.853053
100015745	100005716	0.0548662	0.457003	0.693696
100015745	100005717	-0.158891	0.0408844	0.159482
100015745	100005814	0.200203	0.0113993	0.0651068
100015745	100005850	0.0539518	0.469458	0.703196
100015745	100005864	-0.142104	0.059924	0.206028
100015745	100005946	-0.0430653	0.57597	0.779559
100015745	100005972	-0.0512394	0.546233	0.759528
100015745	100005977	0.0693302	0.490875	0.719667
100015745	100005985	0.157566	0.0317246	0.134242
100015745	100005986	0.578597	5.19051e-18	8.49742e-16
100015745	100005996	0.185598	0.0114289	0.0652302
100015745	100005998	0.0584345	0.433296	0.674878
100015745	100006005	-0.153254	0.037281	0.14988
100015745	100006051	0.337337	2.49675e-06	6.41076e-05
100015745	100006056	-0.0148986	0.840911	0.929389
100015745	100006082	0.0753018	0.307014	0.560061
100015745	100006092	-0.0994885	0.238801	0.486254
100015745	100006098	-0.138316	0.0611474	0.208806
100015745	100006105	-0.144202	0.0697601	0.22774
100015745	100006106	-0.00573514	0.953025	0.980352
100015745	100006108	-0.00906706	0.907419	0.960391
100015745	100006115	-0.160108	0.0290385	0.126287
100015745	100006116	0.0865026	0.351645	0.602864
100015745	100006121	-0.0223022	0.804229	0.911461
100015745	100006125	-0.282108	0.00371555	0.0281799
100015745	100006126	0.0571665	0.516623	0.738579
100015745	100006129	-0.114425	0.127212	0.33307
100015745	100006171	-0.062683	0.453852	0.691195
100015745	100006173	-0.101525	0.21638	0.459119
100015745	100006184	0.0123465	0.890863	0.952888
100015745	100006190	-0.0966463	0.263013	0.513759
100015745	100006191	-0.108305	0.179785	0.411431
100015745	100006260	-0.00142906	0.984597	0.993687
100015745	100006282	-0.0739149	0.422368	0.665826
100015745	100006290	0.249345	0.000599012	0.0067054
100015745	100006292	0.412645	4.83668e-09	2.29511e-07
100015745	100006293	0.485797	2.39607e-12	1.98252e-10
100015745	100006294	0.182358	0.0127316	0.0705344
100015745	100006295	0.358513	5.04655e-07	1.54766e-05
100015745	100006296	0.578308	5.43878e-18	8.88667e-16
100015745	100006298	0.279842	0.00010956	0.00166094
100015745	100006314	0.300389	3.10313e-05	0.00057195
100015745	100006361	-0.0900997	0.221329	0.465261
100015745	100006367	0.257124	0.000395882	0.00478722
100015745	100006369	-0.0763046	0.434703	0.676029
100015745	100006370	0.099096	0.178402	0.409449
100015745	100006375	0.101921	0.17582	0.405751
100015745	100006376	-0.0873026	0.362233	0.612708
100015745	100006378	-0.0747844	0.381596	0.630322
100015745	100006379	-0.00336521	0.96364	0.984938
100015745	100006430	-0.166544	0.0230906	0.107681
100015745	100006435	0.0871119	0.238373	0.485712
100015745	100006438	-0.146181	0.0464908	0.174057
100015745	100006614	0.13497	0.0669899	0.221734
100015745	100006619	-0.118653	0.216982	0.459856
100015745	100006620	0.176044	0.0323343	0.136032
100015745	100006627	0.218674	0.0288323	0.12567
100015745	100006641	0.099911	0.17484	0.404338
100015745	100006642	0.0614542	0.423221	0.666496
100015745	100006644	0.104246	0.198224	0.4361
100015745	100006726	0.208857	0.00433035	0.03168
100015745	100008903	-0.119078	0.105484	0.296132
100015745	100008904	-0.0811762	0.2707	0.522008
100015745	100008914	0.190127	0.00934243	0.0562433
100015745	100008915	0.243821	0.000797614	0.00844959
100015745	100008916	0.138772	0.0588938	0.203685
100015745	100008919	0.0730335	0.327187	0.579763
100015745	100008920	0.343442	1.59349e-06	4.30659e-05
100015745	100008921	0.0630736	0.392406	0.639986
100015745	100008928	0.194844	0.00769908	0.0487858
100015745	100008930	0.292814	4.99658e-05	0.000858262
100015745	100008934	0.0138383	0.869702	0.942954
100015745	100008954	0.444833	2.00418e-10	1.2166e-08
100015745	100008955	0.277602	0.000124984	0.00185461
100015745	100008956	0.388923	4.11182e-08	1.62138e-06
100015745	100008957	0.673699	5.87396e-26	1.97823e-23
100015745	100008976	-0.100605	0.17185	0.400349
100015745	100008977	0.121037	0.0998367	0.286196
100015745	100008980	-0.0821142	0.265184	0.516089
100015745	100008984	0.0661992	0.369327	0.619289
100015745	100008985	-0.146069	0.0466604	0.174474
100015745	100008990	0.221405	0.00238952	0.0200806
100015745	100008991	0.205142	0.00509169	0.0357965
100015745	100008992	0.0719878	0.32885	0.581287
100015745	100008993	-0.045372	0.538596	0.754191
100015745	100008994	0.00580636	0.937307	0.973789
100015745	100008998	-0.0387722	0.599295	0.794751
100015745	100008999	0.20626	0.00473559	0.0338879
100015745	100009002	0.123864	0.0921082	0.272191
100015745	100009005	0.0451165	0.540888	0.755858
100015745	100009007	0.381596	7.70316e-08	2.87141e-06
100015745	100009009	0.192962	0.00832111	0.0516602
100015745	100009014	0.137787	0.0607306	0.20789
100015745	100009025	0.163135	0.0260955	0.117339
100015745	100009026	0.050631	0.492524	0.720883
100015745	100009027	0.285108	8.00244e-05	0.00127554
100015745	100009028	0.147969	0.045015	0.170307
100015745	100009030	0.508312	1.29707e-13	1.28201e-11
100015745	100009038	0.166443	0.0231749	0.107946
100015745	100009042	0.01307	0.880855	0.948257
100015745	100009045	-0.104501	0.293487	0.546383
100015745	100009052	-0.174289	0.0182911	0.0913189
100015745	100009055	-0.165361	0.0244856	0.112226
100015745	100009066	0.0528125	0.485094	0.715256
100015745	100009069	-0.0105861	0.88597	0.950617
100015745	100009075	0.0978887	0.186183	0.420197
100015745	100009078	-0.0885742	0.229281	0.475042
100015745	100009130	0.144672	0.0488221	0.179808
100015745	100009131	-0.0421532	0.567816	0.774258
100015745	100009139	-0.108745	0.139549	0.35282
100015745	100009154	-0.0673533	0.430809	0.672784
100015745	100009160	0.167131	0.0226041	0.106079
100015745	100009162	0.370386	1.95453e-07	6.63211e-06
100015745	100009181	-0.0712353	0.387966	0.636017
100015745	100009217	-0.167478	0.0315435	0.133729
100015745	100009222	-0.0504125	0.499139	0.725801
100015745	100009225	0.0543105	0.461581	0.697169
100015745	100009227	-0.00317842	0.965751	0.985769
100015745	100009232	-0.0275958	0.708485	0.860881
100015745	100009233	-0.0817444	0.304134	0.557313
100015745	100009246	0.0864352	0.240768	0.488501
100015745	100009264	-0.0729669	0.322298	0.575241
100015745	100009266	-0.146266	0.0781313	0.244947
100015745	100009271	0.0878289	0.261958	0.512562
100015745	100009272	0.77351	2.72972e-38	2.32039e-35
100015745	100009275	-0.107333	0.15863	0.381504
100015745	100009278	0.17994	0.0156452	0.0818009
100015745	100009329	-0.14235	0.0525994	0.188958
100015745	100009331	-0.153135	0.130212	0.337944
100015745	100009332	0.0123424	0.88205	0.948765
100015745	100009343	-0.0979507	0.199813	0.438142
100015745	100009345	-0.109358	0.262167	0.512793
100015745	100009394	0.145864	0.0469728	0.175279
100015745	100009406	0.309138	1.76046e-05	0.000352298
100015745	100009407	0.105393	0.191842	0.427671
100015745	100010850	-0.135179	0.11392	0.310923
100015745	100010869	-0.168211	0.0292912	0.127038
100015745	100010895	-0.0136484	0.856106	0.936671
100015745	100010896	-0.0322711	0.661918	0.833955
100015745	100010901	-0.00237495	0.974335	0.989367
100015745	100010918	-0.154968	0.0591449	0.204243
100015745	100010919	-0.0998319	0.20624	0.446316
100015745	100010922	-0.074096	0.317498	0.570617
100015745	100010923	-0.0581187	0.433245	0.674836
100015745	100010925	-0.121526	0.24329	0.491342
100015745	100010930	-0.0303146	0.700874	0.856412
100015745	100010936	0.0568879	0.446859	0.685603
100015745	100010937	0.0157947	0.830568	0.924455
100015745	100010940	-0.0619869	0.481838	0.712776
100015745	100010941	-0.150055	0.0414807	0.161084
100015745	100010942	-0.199053	0.006455	0.0427535
100015745	100010955	-0.0404729	0.583362	0.784298
100015745	100015609	0.381137	9.41767e-08	3.4402e-06
100015745	100015620	0.506543	1.6258e-13	1.581e-11
100015745	100015623	0.175341	0.0285688	0.12487
100015745	100015625	0.68623	5.93287e-27	2.13558e-24
100015745	100015632	0.297611	5.21168e-05	0.000889398
100015745	100015637	0.0955322	0.194607	0.43143
100015745	100015638	0.229654	0.00161492	0.0147819
100015745	100015640	0.0452581	0.622066	0.809365
100015745	100015641	0.0429288	0.582887	0.784011
100015745	100015643	0.0545768	0.464319	0.699246
100015745	100015681	-0.162	0.0783737	0.245441
100015745	100015723	0.0874288	0.279367	0.531374
100015745	100015727	0.0947825	0.320188	0.573204
100015745	100015731	0.305261	4.91027e-05	0.000845305
100015745	100015735	0.0580605	0.461619	0.697198
100015745	100015737	0.225323	0.0241984	0.111283
100015745	100015744	0.260361	0.00256938	0.0212363
100015752	35	-0.0108195	0.91847	0.965479
100015752	50	0.0367807	0.724876	0.870092
100015752	55	0.127306	0.221428	0.465394
100015752	62	-0.10663	0.359252	0.610031
100015752	93	0.169136	0.103173	0.29211
100015752	98	0.0648412	0.534664	0.751439
100015752	111	0.124907	0.230326	0.476278
100015752	112	0.208438	0.043795	0.167106
100015752	117	0.167123	0.154677	0.375765
100015752	132	0.0902689	0.38951	0.637356
100015752	136	0.143966	0.166253	0.39243
100015752	143	0.101497	0.33841	0.590522
100015752	144	0.245777	0.0269905	0.120044
100015752	158	0.0152079	0.884331	0.949858
100015752	171	0.0361594	0.729342	0.872652
100015752	179	-0.0119316	0.916342	0.964449
100015752	180	-0.0351479	0.736632	0.876681
100015752	181	-0.114475	0.271926	0.523377
100015752	182	0.137435	0.186526	0.420655
100015752	189	-0.00831557	0.936599	0.973481
100015752	192	0.170047	0.101305	0.288815
100015752	194	0.0831774	0.425435	0.668344
100015752	197	-0.0903154	0.386658	0.634808
100015752	207	0.129853	0.214761	0.457055
100015752	208	0.221045	0.0679644	0.22389
100015752	209	0.109215	0.294708	0.547671
100015752	212	0.184917	0.0776196	0.243942
100015752	213	0.285655	0.0052565	0.036673
100015752	229	0.101095	0.332286	0.584577
100015752	231	0.0662428	0.525851	0.745284
100015752	234	-0.0474876	0.649465	0.826396
100015752	235	0.0897069	0.40044	0.647118
100015752	240	0.153647	0.139268	0.352383
100015752	241	0.067463	0.525178	0.74479
100015752	244	0.0404364	0.698787	0.855205
100015752	250	-0.0523281	0.616445	0.805718
100015752	252	0.169093	0.103263	0.292257
100015752	254	0.0614168	0.556502	0.766658
100015752	266	0.191099	0.0650334	0.217501
100015752	267	0.142969	0.169237	0.396756
100015752	272	0.155641	0.160013	0.38352
100015752	273	0.173764	0.0957628	0.278859
100015752	275	-0.0165228	0.874408	0.945222
100015752	278	-0.0129361	0.902053	0.957808
100015752	279	-0.0522414	0.61703	0.806076
100015752	297	0.115183	0.268952	0.520202
100015752	302	0.110611	0.307766	0.560759
100015752	310	0.29314	0.00413929	0.0306103
100015752	313	0.110544	0.288834	0.541611
100015752	327	0.200049	0.058696	0.203255
100015752	330	0.174613	0.092329	0.272554
100015752	331	0.0365351	0.726641	0.871084
100015752	338	0.107264	0.303468	0.556583
100015752	339	0.133837	0.200904	0.439576
100015752	340	-0.0688726	0.509514	0.733427
100015752	342	0.0678467	0.515856	0.737974
100015752	344	0.00270924	0.979325	0.991431
100015752	355	-0.0460282	0.659558	0.832517
100015752	356	0.292793	0.00418595	0.0308727
100015752	358	0.0405086	0.698275	0.854929
100015752	361	0.111563	0.327656	0.580232
100015752	362	0.109092	0.306059	0.559192
100015752	363	-0.00343171	0.973813	0.989135
100015752	376	0.130065	0.211492	0.453008
100015752	381	0.155756	0.133855	0.343799
100015752	391	-0.201922	0.0509782	0.185091
100015752	397	0.109909	0.291634	0.544487
100015752	407	0.0746668	0.474464	0.707179
100015752	409	0.231557	0.0247292	0.113022
100015752	415	0.101123	0.332147	0.584462
100015752	418	-0.0491529	0.649269	0.826267
100015752	424	0.0280389	0.788497	0.903787
100015752	432	0.27398	0.00753706	0.0480114
100015752	439	0.108478	0.297998	0.551083
100015752	444	-0.0541921	0.603926	0.797738
100015752	445	-0.055218	0.597084	0.793344
100015752	452	-0.00451541	0.965548	0.985689
100015752	460	0.0262905	0.801405	0.910173
100015752	461	0.060362	0.563313	0.771201
100015752	466	0.212889	0.0393894	0.155529
100015752	480	-0.0434852	0.677293	0.842771
100015752	482	0.135267	0.193635	0.430113
100015752	491	0.308178	0.00312624	0.0247088
100015752	498	0.13362	0.199168	0.437331
100015752	500	0.0980944	0.357668	0.60846
100015752	501	0.0317668	0.761169	0.889603
100015752	503	0.0751147	0.47181	0.705092
100015752	504	0.0794045	0.451813	0.689588
100015752	512	0.0488025	0.640424	0.820936
100015752	519	0.00350396	0.973262	0.988893
100015752	533	0.118203	0.256516	0.506505
100015752	535	0.00919698	0.929895	0.970604
100015752	537	-0.163877	0.114502	0.311944
100015752	561	0.118405	0.255697	0.505558
100015752	563	-0.153733	0.139042	0.352019
100015752	564	-0.11196	0.282664	0.534989
100015752	565	0.223668	0.0302302	0.129829
100015752	566	0.0186179	0.858638	0.937864
100015752	572	0.162172	0.118375	0.318445
100015752	796	0.320701	0.00172371	0.0155637
100015752	798	0.224331	0.0414682	0.161054
100015752	799	-0.0332984	0.750023	0.883803
100015752	800	0.19318	0.062111	0.21101
100015752	803	0.0705198	0.499416	0.725993
100015752	806	-0.0168985	0.871577	0.943907
100015752	811	0.0775133	0.457735	0.694228
100015752	815	0.148893	0.152072	0.371754
100015752	821	0.0653325	0.531567	0.749277
100015752	823	0.128519	0.217018	0.459907
100015752	825	0.0553914	0.595931	0.792592
100015752	826	0.0447027	0.701392	0.856712
100015752	827	0.147615	0.185685	0.419516
100015752	828	0.198489	0.0900157	0.268187
100015752	849	0.217098	0.0376425	0.150882
100015752	878	0.00486219	0.962904	0.984602
100015752	880	0.0527666	0.629441	0.814027
100015752	881	0.0963913	0.377304	0.626465
100015752	888	0.150367	0.148011	0.365612
100015752	891	0.125759	0.227135	0.472399
100015752	892	0.179077	0.0841714	0.256976
100015752	893	0.0741177	0.477729	0.709717
100015752	913	0.345591	0.000645941	0.00712512
100015752	917	-0.153314	0.140136	0.35367
100015752	922	0.145409	0.219646	0.463196
100015752	923	-0.0907775	0.448236	0.686699
100015752	925	0.0112777	0.91409	0.96344
100015752	926	0.350099	0.000542031	0.00618149
100015752	932	0.149993	0.153551	0.374075
100015752	935	-0.163244	0.14794	0.365508
100015752	980	0.119763	0.250245	0.499408
100015752	1001	0.0711556	0.495547	0.723138
100015752	1002	0.17704	0.0878196	0.26399
100015752	1004	0.0350901	0.73705	0.876914
100015752	1021	-0.13245	0.203168	0.442536
100015752	1022	0.0820215	0.431919	0.673694
100015752	1023	-0.0592783	0.570352	0.775896
100015752	1024	0.194553	0.0602422	0.206744
100015752	1025	0.0351335	0.736737	0.876741
100015752	1026	0.110082	0.290868	0.543706
100015752	1052	0.076314	0.464743	0.69959
100015752	1053	0.226789	0.0279415	0.122959
100015752	1082	0.201474	0.0515056	0.186348
100015752	1083	-0.0320702	0.758957	0.888475
100015752	1084	0.264444	0.0100067	0.0591618
100015752	1087	0.0716902	0.492305	0.720717
100015752	1090	-0.062775	0.547789	0.760583
100015752	1094	0.144139	0.165737	0.391703
100015752	1102	0.151826	0.144072	0.359698
100015752	1105	0.138605	0.182767	0.415527
100015752	1110	0.0691038	0.508091	0.732413
100015752	1111	0.152895	0.141235	0.355434
100015752	1113	0.147563	0.155805	0.377437
100015752	1114	0.0832785	0.424871	0.667844
100015752	1124	0.236282	0.021862	0.103618
100015752	1125	-0.0836532	0.469485	0.703218
100015752	1128	0.187285	0.0706803	0.229611
100015752	1134	0.0471986	0.651459	0.827659
100015752	1135	0.0853302	0.416075	0.66052
100015752	1136	0.200792	0.0549599	0.194524
100015752	1137	0.0501318	0.631338	0.815315
100015752	1140	-0.201907	0.0509951	0.18514
100015752	1143	0.111773	0.283477	0.535835
100015752	1162	0.020034	0.848011	0.932842
100015752	1215	0.251459	0.0218402	0.103549
100015752	1221	0.283214	0.00567503	0.0388495
100015752	1224	-0.0616046	0.555293	0.765823
100015752	1231	0.0378499	0.717211	0.865886
100015752	1235	0.0193115	0.85343	0.935409
100015752	1239	0.256266	0.0126624	0.0702606
100015752	1242	0.0619369	0.553157	0.764335
100015752	1254	0.121988	0.241488	0.489317
100015752	1256	-0.00867681	0.933851	0.972263
100015752	1258	0.0906725	0.432893	0.674542
100015752	1268	0.0734675	0.48161	0.712607
100015752	1342	0.070751	0.498007	0.724906
100015752	1442	-0.0496839	0.634393	0.817215
100015752	1488	-0.0500389	0.711645	0.862702
100015752	1489	0.0432973	0.67861	0.843529
100015752	1518	0.238652	0.0205345	0.0991086
100015752	1526	0.0855904	0.412083	0.657151
100015752	1528	0.0032825	0.975088	0.989707
100015752	1537	0.151031	0.146207	0.362893
100015752	1538	0.217932	0.0348508	0.143154
100015752	1539	0.167446	0.106715	0.298329
100015752	1547	0.317112	0.00184466	0.0164226
100015752	1628	0.0391896	0.715389	0.864891
100015752	1629	0.0840312	0.461558	0.697157
100015752	1648	0.0860315	0.41224	0.657262
100015752	1869	0.0938699	0.368166	0.618171
100015752	2029	0.095676	0.358981	0.609781
100015752	2050	0.0219846	0.833416	0.925786
100015752	2051	0.138547	0.182951	0.415785
100015752	2054	0.0338619	0.745935	0.881526
100015752	100000007	0.26388	0.0101726	0.0598569
100015752	100000008	-0.0794784	0.446378	0.68521
100015752	100000010	-0.0221441	0.838679	0.928338
100015752	100000011	-0.232148	0.0450526	0.170396
100015752	100000014	-0.103045	0.322993	0.575905
100015752	100000015	0.197278	0.0594402	0.204897
100015752	100000016	-0.0666215	0.554567	0.765305
100015752	100000036	0.232742	0.0239817	0.11057
100015752	100000039	0.112856	0.278806	0.530836
100015752	100000042	0.0594805	0.569035	0.775015
100015752	100000054	0.331243	0.00110968	0.0109895
100015752	100000096	-0.0252357	0.809219	0.914095
100015752	100000257	0.227829	0.027212	0.1207
100015752	100000258	-0.00887755	0.951726	0.979882
100015752	100000263	0.0252213	0.809326	0.914167
100015752	100000265	0.0769931	0.460767	0.696519
100015752	100000269	0.145916	0.160526	0.384252
100015752	100000276	0.214204	0.0381609	0.152265
100015752	100000282	0.0704909	0.499593	0.726114
100015752	100000285	0.0380037	0.765593	0.891853
100015752	100000295	0.207798	0.0915336	0.271104
100015752	100000406	-0.0509121	0.626029	0.811894
100015752	100000409	-0.0207317	0.854245	0.935782
100015752	100000436	0.185859	0.174281	0.403547
100015752	100000437	0.161052	0.123024	0.326246
100015752	100000442	-0.0950981	0.361904	0.612454
100015752	100000445	-0.0285446	0.784774	0.901893
100015752	100000453	0.0922171	0.387333	0.635447
100015752	100000463	0.101152	0.332008	0.584324
100015752	100000467	0.0717914	0.491693	0.720296
100015752	100000487	-0.255103	0.0472378	0.175956
100015752	100000491	0.0377343	0.718038	0.866417
100015752	100000551	0.22257	0.0310724	0.132352
100015752	100000580	-0.18058	0.0815587	0.251811
100015752	100000616	0.212267	0.0399813	0.157143
100015752	100000626	0.118145	0.25675	0.506739
100015752	100000630	0.106002	0.325637	0.578357
100015752	100000639	0.141842	0.172659	0.401398
100015752	100000656	-0.0129971	0.901053	0.957421
100015752	100000657	0.0859228	0.410263	0.655581
100015752	100000665	0.0498284	0.633407	0.816575
100015752	100000672	0.0597117	0.567531	0.774047
100015752	100000706	0.0739906	0.4809	0.712028
100015752	100000707	0.170287	0.102695	0.291266
100015752	100000708	0.185883	0.0728519	0.234225
100015752	100000711	0.0309892	0.784946	0.90195
100015752	100000715	0.154658	0.155077	0.37635
100015752	100000743	-0.0575877	0.581414	0.782985
100015752	100000765	-0.00941508	0.946129	0.977517
100015752	100000773	0.125644	0.227566	0.472929
100015752	100000774	0.0748257	0.473521	0.706483
100015752	100000776	0.0639598	0.540244	0.755432
100015752	100000781	0.167287	0.107053	0.298916
100015752	100000784	0.0349474	0.755269	0.886502
100015752	100000787	0.044836	0.669562	0.838309
100015752	100000792	-0.205086	0.0473774	0.176283
100015752	100000802	0.252711	0.0139959	0.0755475
100015752	100000808	-0.108717	0.333987	0.586244
100015752	100000827	0.106007	0.309203	0.5622
100015752	100000840	0.127506	0.225808	0.470755
100015752	100000841	0.119488	0.251341	0.500639
100015752	100000846	0.0408736	0.69887	0.855253
100015752	100000856	-0.0481956	0.64459	0.823398
100015752	100000863	0.146971	0.157491	0.379868
100015752	100000900	-0.0304375	0.770882	0.894553
100015752	100000924	-0.0173175	0.86842	0.942379
100015752	100000936	0.223018	0.0307265	0.131294
100015752	100000943	-0.00587935	0.960349	0.983605
100015752	100000961	-0.176809	0.0882414	0.264807
100015752	100000963	0.103609	0.320339	0.573348
100015752	100000997	0.14044	0.176984	0.407363
100015752	100001002	0.0746621	0.476917	0.709082
100015752	100001006	0.0757649	0.467971	0.70202
100015752	100001007	0.0347	0.739868	0.878303
100015752	100001022	0.225734	0.028698	0.125276
100015752	100001026	0.0676603	0.548395	0.760974
100015752	100001034	0.085287	0.413748	0.658577
100015752	100001040	0.167951	0.105646	0.296408
100015752	100001048	-0.00562551	0.957556	0.982372
100015752	100001051	0.116266	0.264443	0.515358
100015752	100001054	0.0237763	0.82006	0.919345
100015752	100001055	0.112495	0.285677	0.538157
100015752	100001064	0.0259904	0.82602	0.922251
100015752	100001073	-0.044959	0.666993	0.836922
100015752	100001083	-0.144054	0.193849	0.430413
100015752	100001086	0.174676	0.136617	0.348198
100015752	100001092	-0.0644222	0.537313	0.753354
100015752	100001102	-0.0524726	0.61547	0.80513
100015752	100001104	0.20919	0.0430237	0.165156
100015752	100001106	0.140641	0.216356	0.459089
100015752	100001108	0.0154324	0.884562	0.949948
100015752	100001112	0.132276	0.203765	0.443332
100015752	100001121	0.0813568	0.435672	0.676817
100015752	100001125	0.0972967	0.437049	0.677935
100015752	100001126	0.073612	0.480746	0.711939
100015752	100001145	0.0330987	0.756791	0.8873
100015752	100001148	0.298045	0.00892394	0.0543967
100015752	100001149	-0.0382584	0.765936	0.892005
100015752	100001150	0.0522287	0.624918	0.811165
100015752	100001151	0.0639796	0.662297	0.834189
100015752	100001162	0.109576	0.293104	0.546056
100015752	100001167	-0.0544377	0.602284	0.796632
100015752	100001170	0.247914	0.0159879	0.0830853
100015752	100001178	0.0228805	0.826732	0.922546
100015752	100001181	0.00375222	0.972812	0.988704
100015752	100001182	0.133461	0.199708	0.438019
100015752	100001193	-0.0417657	0.689385	0.849908
100015752	100001195	0.0814436	0.448009	0.686502
100015752	100001197	0.124893	0.230381	0.476338
100015752	100001198	-0.0139652	0.893724	0.954126
100015752	100001207	0.159401	0.140284	0.353914
100015752	100001208	0.0904668	0.399157	0.646024
100015752	100001211	0.111859	0.28575	0.538219
100015752	100001212	0.147766	0.155233	0.376575
100015752	100001229	-0.0984826	0.397339	0.644375
100015752	100001232	-0.0748323	0.483315	0.713886
100015752	100001247	0.0528772	0.612745	0.803359
100015752	100001251	-0.0554492	0.595547	0.792371
100015752	100001253	0.188874	0.0682811	0.224577
100015752	100001254	0.117682	0.258629	0.508878
100015752	100001256	0.0981902	0.346433	0.597971
100015752	100001257	0.104865	0.370587	0.62042
100015752	100001263	0.0865441	0.406874	0.652668
100015752	100001266	0.0882636	0.397581	0.644593
100015752	100001267	0.145057	0.180071	0.411826
100015752	100001270	0.1495	0.15039	0.369146
100015752	100001271	0.0808222	0.438704	0.679177
100015752	100001272	0.0402919	0.699812	0.855808
100015752	100001274	0.0556226	0.594395	0.791702
100015752	100001276	0.311809	0.00221852	0.0189613
100015752	100001277	0.110226	0.290232	0.543007
100015752	100001278	0.0617346	0.554457	0.765204
100015752	100001279	0.134031	0.242041	0.489958
100015752	100001287	-0.0757938	0.467801	0.701878
100015752	100001293	-0.0574587	0.584331	0.784982
100015752	100001294	-0.0533974	0.60925	0.801102
100015752	100001295	0.0216048	0.837138	0.927609
100015752	100001296	0.172561	0.0962814	0.279815
100015752	100001300	0.0324748	0.75601	0.886864
100015752	100001310	0.00410313	0.970816	0.987906
100015752	100001313	0.00557021	0.957506	0.982356
100015752	100001314	-0.142839	0.169629	0.397344
100015752	100001315	-0.0955894	0.359418	0.610195
100015752	100001320	0.103955	0.318713	0.571746
100015752	100001322	-0.207669	0.111347	0.306457
100015752	100001323	-0.070009	0.534566	0.751356
100015752	100001324	-0.117028	0.369079	0.619037
100015752	100001334	-0.0881599	0.455109	0.692226
100015752	100001335	0.038399	0.713286	0.863676
100015752	100001337	-0.0433262	0.678407	0.843419
100015752	100001359	0.343005	0.000713484	0.00771862
100015752	100001386	-0.124666	0.24171	0.489571
100015752	100001391	0.108464	0.298062	0.551135
100015752	100001392	0.0162771	0.87626	0.946117
100015752	100001393	0.0742477	0.476955	0.709095
100015752	100001395	-0.0218401	0.834495	0.92634
100015752	100001396	-0.0176206	0.875147	0.945571
100015752	100001397	-0.0240975	0.831972	0.925074
100015752	100001398	-0.0890816	0.542733	0.757096
100015752	100001399	0.133193	0.21075	0.452145
100015752	100001400	0.122248	0.240479	0.488159
100015752	100001402	0.0630909	0.598541	0.794232
100015752	100001403	0.085485	0.417816	0.661982
100015752	100001404	0.204257	0.134696	0.345124
100015752	100001405	0.024144	0.820293	0.919466
100015752	100001409	-0.0234082	0.827631	0.922966
100015752	100001412	0.0436297	0.67628	0.842194
100015752	100001413	-0.0274648	0.794956	0.906906
100015752	100001415	0.0424448	0.684599	0.8471
100015752	100001416	-0.018589	0.858856	0.937936
100015752	100001417	-0.11303	0.278063	0.530046
100015752	100001423	0.092685	0.374269	0.623756
100015752	100001425	-0.0465629	0.655853	0.83026
100015752	100001426	0.112963	0.280991	0.533165
100015752	100001433	0.0829635	0.488407	0.717824
100015752	100001437	-0.160452	0.122381	0.325191
100015752	100001445	-0.00157555	0.988513	0.995232
100015752	100001446	0.000960879	0.992666	0.996965
100015752	100001452	0.0733782	0.486971	0.716698
100015752	100001454	-0.0625395	0.571972	0.776976
100015752	100001456	0.147867	0.154947	0.376171
100015752	100001461	0.180811	0.0811625	0.251005
100015752	100001462	0.0790016	0.449119	0.687448
100015752	100001466	0.0278846	0.825487	0.922009
100015752	100001467	0.0909853	0.512907	0.735785
100015752	100001468	0.335968	0.000931198	0.0095692
100015752	100001485	0.0998519	0.338293	0.590417
100015752	100001501	0.0918759	0.378472	0.627574
100015752	100001509	0.157621	0.135656	0.346639
100015752	100001510	0.00356175	0.972821	0.988707
100015752	100001511	0.0632807	0.544563	0.758329
100015752	100001526	0.3671	0.00583478	0.0396424
100015752	100001540	-0.125369	0.228592	0.474183
100015752	100001541	0.0822382	0.430699	0.67269
100015752	100001550	-0.0885814	0.395877	0.643064
100015752	100001551	0.0511144	0.624656	0.811021
100015752	100001562	0.0944479	0.365211	0.615491
100015752	100001567	0.146971	0.157491	0.379868
100015752	100001569	0.0993751	0.340617	0.592623
100015752	100001570	0.0264783	0.800016	0.90954
100015752	100001571	0.217079	0.0355857	0.145244
100015752	100001577	0.179652	0.108532	0.30155
100015752	100001579	0.19396	0.0610431	0.208584
100015752	100001580	0.0747068	0.476652	0.708884
100015752	100001586	-0.0696767	0.511642	0.734937
100015752	100001590	0.210009	0.0445097	0.16897
100015752	100001593	0.13807	0.184477	0.417873
100015752	100001594	-0.13388	0.198287	0.436192
100015752	100001597	0.0514756	0.624117	0.810715
100015752	100001604	0.207627	0.0508919	0.184871
100015752	100001605	-0.180566	0.0815835	0.251858
100015752	100001606	-0.0740743	0.477987	0.709912
100015752	100001609	-0.0287758	0.783074	0.900955
100015752	100001612	-0.192458	0.0707758	0.229843
100015752	100001613	0.0972221	0.351232	0.602496
100015752	100001614	0.093133	0.371954	0.621619
100015752	100001615	0.0289781	0.781587	0.900196
100015752	100001617	0.159347	0.163464	0.388485
100015752	100001619	-0.0235839	0.828345	0.923318
100015752	100001620	0.113882	0.274431	0.526089
100015752	100001624	0.108655	0.346893	0.598373
100015752	100001635	0.110581	0.310779	0.563781
100015752	100001654	0.185666	0.0731925	0.234894
100015752	100001655	-0.0034786	0.974794	0.989571
100015752	100001657	-0.0730773	0.483947	0.71438
100015752	100001658	-0.084435	0.421	0.664632
100015752	100001662	0.176563	0.0886913	0.265652
100015752	100001664	0.197344	0.11804	0.317852
100015752	100001668	0.0793628	0.447042	0.685733
100015752	100001723	0.0859304	0.445603	0.684594
100015752	100001730	0.158747	0.126456	0.331854
100015752	100001731	0.245455	0.0487487	0.179631
100015752	100001733	0.159828	0.125934	0.330984
100015752	100001734	0.110689	0.288201	0.540946
100015752	100001739	0.0616046	0.555293	0.765823
100015752	100001740	0.11131	0.285486	0.537937
100015752	100001743	0.0157281	0.880403	0.948049
100015752	100001755	0.0291659	0.780207	0.899449
100015752	100001756	0.0786458	0.453654	0.691045
100015752	100001757	0.160687	0.130293	0.338091
100015752	100001765	-0.014111	0.904358	0.958983
100015752	100001767	-0.0113127	0.914767	0.963719
100015752	100001768	-0.00897959	0.95065	0.979419
100015752	100001777	-0.0602897	0.563781	0.771494
100015752	100001778	0.0395839	0.704841	0.858768
100015752	100001806	-0.00883257	0.945225	0.977094
100015752	100001810	0.0939566	0.367722	0.6178
100015752	100001843	0.110941	0.295137	0.548145
100015752	100001851	0.0368385	0.724461	0.869857
100015752	100001856	0.14096	0.17537	0.405117
100015752	100001868	-0.0592641	0.572557	0.777338
100015752	100001869	0.149124	0.151429	0.370721
100015752	100001870	0.090142	0.387574	0.635658
100015752	100001872	0.124977	0.263254	0.514043
100015752	100001876	0.182386	0.0785044	0.24571
100015752	100001882	0.407347	4.60682e-05	0.000800226
100015752	100001925	0.110761	0.350878	0.602226
100015752	100001948	0.0055991	0.957286	0.982262
100015752	100001950	-0.0831919	0.425355	0.668274
100015752	100001951	-0.0498594	0.660509	0.833112
100015752	100001956	0.103594	0.320407	0.573426
100015752	100001977	0.112322	0.281104	0.533267
100015752	100001987	-0.0342954	0.742795	0.87994
100015752	100001988	0.109505	0.298758	0.551848
100015752	100001989	0.20552	0.046901	0.175084
100015752	100001990	0.059784	0.567062	0.77375
100015752	100001992	-0.0747535	0.47395	0.706783
100015752	100001993	0.00798324	0.939128	0.974541
100015752	100001994	0.0245132	0.814581	0.916744
100015752	100001999	-0.122407	0.239863	0.487469
100015752	100002003	0.0134859	0.906099	0.959799
100015752	100002008	-0.0709227	0.50896	0.733039
100015752	100002009	0.00191453	0.985389	0.994017
100015752	100002014	-0.099693	0.339067	0.591144
100015752	100002015	0.156901	0.227208	0.472478
100015752	100002017	-0.0944523	0.420216	0.663955
100015752	100002018	0.0251858	0.810613	0.914803
100015752	100002021	-0.121881	0.247118	0.495838
100015752	100002024	-0.042993	0.687425	0.848742
100015752	100002026	-0.00687834	0.947827	0.978179
100015752	100002027	-0.0754904	0.46959	0.703285
100015752	100002028	-0.171304	0.098768	0.284282
100015752	100002029	-0.0976392	0.398229	0.645181
100015752	100002049	0.0357143	0.807522	0.913226
100015752	100002067	-0.168862	0.103742	0.293067
100015752	100002070	0.0528772	0.612745	0.803359
100015752	100002094	-0.00539895	0.959492	0.983227
100015752	100002102	0.0528336	0.616947	0.806035
100015752	100002103	0.0942311	0.366317	0.616559
100015752	100002106	0.228595	0.0266854	0.119114
100015752	100002107	0.231557	0.0247292	0.113022
100015752	100002113	-0.204467	0.0995971	0.285749
100015752	100002122	0.0294381	0.779392	0.898958
100015752	100002126	0.151725	0.144342	0.360093
100015752	100002128	0.018098	0.867859	0.94214
100015752	100002129	-0.0273453	0.793611	0.906268
100015752	100002137	0.122985	0.332958	0.585173
100015752	100002152	0.0574886	0.584135	0.784836
100015752	100002154	0.222801	0.0308934	0.131795
100015752	100002167	-0.0154969	0.882148	0.948797
100015752	100002185	0.0581698	0.590346	0.788971
100015752	100002196	-0.0935664	0.369723	0.61963
100015752	100002199	-0.000671892	0.994872	0.997915
100015752	100002227	0.17905	0.171053	0.399296
100015752	100002241	-0.148176	0.231436	0.477606
100015752	100002253	-0.0526476	0.634343	0.817182
100015752	100002259	0.0454358	0.663673	0.834985
100015752	100002284	0.0397284	0.703814	0.858169
100015752	100002356	0.190449	0.0659692	0.219539
100015752	100002367	-0.0844923	0.418129	0.662214
100015752	100002376	-0.063338	0.576737	0.780017
100015752	100002397	-0.140527	0.176714	0.407005
100015752	100002417	0.0322725	0.757483	0.887657
100015752	100002458	0.138301	0.183736	0.416856
100015752	100002462	0.137666	0.185779	0.419641
100015752	100002466	-0.0332406	0.750443	0.884028
100015752	100002488	0.059076	0.57167	0.776764
100015752	100002500	0.102438	0.325866	0.578569
100015752	100002514	-0.0325663	0.757948	0.887924
100015752	100002528	0.198396	0.0552524	0.195208
100015752	100002537	0.0770509	0.46043	0.69627
100015752	100002544	-0.0314761	0.79589	0.907397
100015752	100002613	0.119134	0.263398	0.514217
100015752	100002749	-0.0774555	0.458071	0.69449
100015752	100002761	-0.0799101	0.467232	0.701442
100015752	100002769	-0.143431	0.167848	0.394784
100015752	100002784	-0.200477	0.0526958	0.189187
100015752	100002796	0.0265506	0.799482	0.909235
100015752	100002825	-0.0620888	0.668401	0.837638
100015752	100002873	-0.103354	0.335127	0.587384
100015752	100002875	0.0582668	0.576958	0.780172
100015752	100002911	0.132869	0.201729	0.440659
100015752	100002927	0.0270419	0.795851	0.907382
100015752	100002945	0.183522	0.07826	0.245216
100015752	100002951	-0.0577611	0.580275	0.782254
100015752	100002952	-0.0134451	0.897661	0.955947
100015752	100002953	0.0310588	0.766338	0.892211
100015752	100002989	0.108074	0.299814	0.552943
100015752	100002990	0.107091	0.304255	0.557426
100015752	100003000	0.107958	0.300334	0.553453
100015752	100003001	0.149341	0.150829	0.369818
100015752	100003119	0.10524	0.320803	0.573807
100015752	100003151	-0.0296716	0.776494	0.897549
100015752	100003169	-0.0967384	0.369924	0.619826
100015752	100003179	-0.0458982	0.660461	0.833094
100015752	100003183	0.0244423	0.840818	0.929368
100015752	100003185	0.0224802	0.840133	0.929015
100015752	100003210	0.103387	0.390896	0.638644
100015752	100003240	0.18194	0.0809087	0.250472
100015752	100003258	0.171347	0.0986814	0.284133
100015752	100003260	0.0853388	0.472843	0.705966
100015752	100003271	0.251266	0.0145719	0.0777818
100015752	100003397	0.0443232	0.671428	0.839342
100015752	100003415	0.019297	0.853538	0.935454
100015752	100003432	0.0666987	0.645362	0.823898
100015752	100003434	0.0528007	0.63968	0.82042
100015752	100003470	-0.0290214	0.781268	0.900003
100015752	100003473	0.0410116	0.764095	0.891136
100015752	100003589	-0.0564593	0.679384	0.843968
100015752	100003641	-0.0553259	0.608669	0.800739
100015752	100003674	0.124376	0.281153	0.533341
100015752	100003686	0.0783405	0.460438	0.696271
100015752	100003695	-0.000397356	0.996967	0.998746
100015752	100003696	0.064173	0.629185	0.813843
100015752	100003892	0.14652	0.165783	0.391766
100015752	100003901	0.201633	0.051318	0.185897
100015752	100003926	0.292927	0.00561177	0.0385261
100015752	100004046	-0.00717408	0.945288	0.977117
100015752	100004054	0.222093	0.0314441	0.133429
100015752	100004056	-0.0554677	0.717429	0.866004
100015752	100004059	-0.0324769	0.783552	0.901236
100015752	100004083	-0.109285	0.302451	0.555626
100015752	100004088	-0.123308	0.365251	0.615522
100015752	100004089	-0.0194415	0.852454	0.934939
100015752	100004111	-0.0155402	0.881821	0.948672
100015752	100004112	-0.00846411	0.93909	0.974524
100015752	100004182	-0.0907218	0.397824	0.64479
100015752	100004208	-0.113261	0.277075	0.528995
100015752	100004227	-0.139477	0.182401	0.415022
100015752	100004284	-0.0737276	0.480056	0.711412
100015752	100004295	0.140758	0.175996	0.406032
100015752	100004299	0.17766	0.174453	0.403798
100015752	100004318	0.299087	0.0107067	0.0621634
100015752	100004322	0.101787	0.331622	0.583958
100015752	100004327	0.117726	0.258453	0.508661
100015752	100004328	0.249258	0.0154066	0.0809159
100015752	100004329	0.212556	0.0397051	0.156406
100015752	100004396	0.108686	0.328046	0.580601
100015752	100004414	0.119055	0.253077	0.502558
100015752	100004499	0.0774988	0.457819	0.694275
100015752	100004509	-0.112577	0.40876	0.654311
100015752	100004523	-0.0843767	0.418768	0.662722
100015752	100004541	0.0547412	0.60026	0.795364
100015752	100004542	0.0604631	0.562658	0.770777
100015752	100004561	0.112324	0.300287	0.553408
100015752	100004575	-0.0909483	0.388574	0.636532
100015752	100004601	0.0188235	0.895692	0.955036
100015752	100004634	0.329521	0.00569434	0.0389411
100015752	100004635	0.15593	0.133417	0.343065
100015752	100005350	-0.00159665	0.987814	0.994967
100015752	100005372	0.156023	0.13532	0.346115
100015752	100005373	0.120023	0.249211	0.498275
100015752	100005383	-0.0536719	0.607408	0.799965
100015752	100005384	0.142983	0.169194	0.396704
100015752	100005389	0.137626	0.252405	0.50181
100015752	100005402	-0.161977	0.156535	0.378497
100015752	100005418	0.146595	0.158567	0.381407
100015752	100005463	0.096404	0.459854	0.695843
100015752	100005466	-0.0206842	0.84314	0.930466
100015752	100005716	0.266626	0.00938644	0.0564453
100015752	100005717	0.0946644	0.3917	0.639361
100015752	100005814	-0.139334	0.20621	0.446279
100015752	100005850	0.160503	0.128559	0.335266
100015752	100005864	0.267733	0.0121733	0.0683013
100015752	100005946	0.10692	0.327165	0.579758
100015752	100005972	0.00261237	0.983003	0.993015
100015752	100005977	0.101113	0.471274	0.704637
100015752	100005985	0.237857	0.0209718	0.100618
100015752	100005986	0.23056	0.0253735	0.115081
100015752	100005996	0.142636	0.170241	0.398226
100015752	100005998	0.216556	0.0370736	0.149299
100015752	100006005	-0.177449	0.0888217	0.265914
100015752	100006051	0.00031066	0.997629	0.998995
100015752	100006056	0.0486109	0.643565	0.822764
100015752	100006082	0.0588737	0.57299	0.777652
100015752	100006092	0.100302	0.398488	0.645414
100015752	100006098	0.0751507	0.476482	0.708757
100015752	100006105	0.074557	0.519295	0.740479
100015752	100006106	0.275469	0.0417928	0.161895
100015752	100006108	0.0213096	0.843776	0.930762
100015752	100006115	-0.00168334	0.987153	0.994706
100015752	100006116	-0.00936013	0.942925	0.976143
100015752	100006121	0.035358	0.776365	0.897487
100015752	100006125	0.00724722	0.956555	0.981938
100015752	100006126	-0.0226907	0.856492	0.936835
100015752	100006129	0.132387	0.213552	0.455443
100015752	100006171	0.0185258	0.872103	0.944156
100015752	100006173	0.243119	0.0457461	0.172129
100015752	100006184	0.0970936	0.445317	0.6844
100015752	100006190	0.0504359	0.676164	0.842138
100015752	100006191	-0.0539986	0.64316	0.822562
100015752	100006260	0.074304	0.479039	0.710646
100015752	100006282	0.0264518	0.840996	0.92941
100015752	100006290	0.219824	0.0332646	0.138681
100015752	100006292	0.153907	0.138592	0.351304
100015752	100006293	0.209215	0.0441525	0.168022
100015752	100006294	0.168125	0.105281	0.295783
100015752	100006295	0.17889	0.0845026	0.257609
100015752	100006296	0.241744	0.0189067	0.0934917
100015752	100006298	0.0222014	0.831798	0.925012
100015752	100006314	0.296536	0.00370636	0.028131
100015752	100006361	0.0418524	0.688773	0.849539
100015752	100006367	0.214579	0.0378158	0.151345
100015752	100006369	-0.00406048	0.975867	0.990062
100015752	100006370	-0.0513745	0.622893	0.809908
100015752	100006375	0.159913	0.132179	0.341123
100015752	100006376	0.00341763	0.980056	0.991751
100015752	100006378	0.214767	0.0741946	0.236956
100015752	100006379	0.19305	0.0622905	0.211426
100015752	100006430	0.0149623	0.886186	0.950699
100015752	100006435	0.063785	0.543572	0.757697
100015752	100006438	0.0731496	0.483514	0.714042
100015752	100006614	0.0938843	0.368092	0.618117
100015752	100006619	-0.0502001	0.718481	0.866613
100015752	100006620	0.114224	0.332524	0.584776
100015752	100006627	0.187451	0.162629	0.387342
100015752	100006641	0.14346	0.167762	0.394666
100015752	100006642	0.114201	0.29223	0.545133
100015752	100006644	0.159916	0.156496	0.378432
100015752	100006726	-0.0491204	0.638247	0.819539
100015752	100008903	-0.0344688	0.74154	0.87921
100015752	100008904	0.134386	0.196582	0.434054
100015752	100008914	0.185421	0.07358	0.235707
100015752	100008915	0.245154	0.0172414	0.0876145
100015752	100008916	0.162287	0.118109	0.317966
100015752	100008919	0.29538	0.00384896	0.028954
100015752	100008920	0.360445	0.000358851	0.00441334
100015752	100008921	0.0710978	0.495898	0.723364
100015752	100008928	0.321157	0.0015988	0.0146723
100015752	100008930	0.00314272	0.976017	0.990103
100015752	100008934	0.140092	0.254518	0.504217
100015752	100008954	0.17402	0.0934568	0.274617
100015752	100008955	0.26953	0.00861328	0.0530044
100015752	100008956	0.297172	0.00362996	0.0276871
100015752	100008957	0.186186	0.0723773	0.233204
100015752	100008976	0.155337	0.134917	0.345498
100015752	100008977	0.168602	0.104283	0.294042
100015752	100008980	0.0820504	0.431756	0.673557
100015752	100008984	0.126439	0.224616	0.469292
100015752	100008985	0.0730629	0.484034	0.714453
100015752	100008990	0.142564	0.17046	0.398502
100015752	100008991	0.134777	0.19773	0.435513
100015752	100008992	0.128389	0.217488	0.460535
100015752	100008993	0.094679	0.364033	0.614379
100015752	100008994	-0.0166817	0.87321	0.944674
100015752	100008998	-0.0340209	0.744783	0.880943
100015752	100008999	0.197573	0.0562921	0.197659
100015752	100009002	0.20591	0.0464755	0.174019
100015752	100009005	0.240357	0.0196227	0.0959856
100015752	100009007	0.0490482	0.638741	0.819844
100015752	100009009	-0.00227576	0.982632	0.992871
100015752	100009014	0.144789	0.163816	0.388969
100015752	100009025	0.294961	0.00390186	0.0292711
100015752	100009026	0.202991	0.0497371	0.182071
100015752	100009027	0.26099	0.0110619	0.0636621
100015752	100009028	0.121815	0.242163	0.490095
100015752	100009030	0.113564	0.275782	0.527567
100015752	100009038	0.209667	0.0425401	0.163878
100015752	100009042	0.114578	0.348521	0.599914
100015752	100009045	-0.0694192	0.607873	0.800269
100015752	100009052	0.093238	0.374039	0.623601
100015752	100009055	0.107192	0.303796	0.556961
100015752	100009066	0.104873	0.322502	0.575452
100015752	100009069	0.059784	0.567062	0.77375
100015752	100009075	0.0832063	0.425274	0.668191
100015752	100009078	0.116729	0.262535	0.513216
100015752	100009130	0.167894	0.105767	0.296608
100015752	100009131	0.139414	0.1802	0.412024
100015752	100009139	0.094838	0.363225	0.613663
100015752	100009154	0.0172688	0.887167	0.951175
100015752	100009160	0.0896362	0.390253	0.638052
100015752	100009162	0.104996	0.313868	0.566892
100015752	100009181	0.0250974	0.826222	0.92233
100015752	100009217	-0.0210109	0.850457	0.933999
100015752	100009222	0.124144	0.241025	0.4888
100015752	100009225	0.101384	0.330898	0.583321
100015752	100009227	0.0272586	0.794251	0.906614
100015752	100009232	0.0200051	0.848228	0.932942
100015752	100009233	-0.0545947	0.62399	0.81063
100015752	100009246	-0.0794784	0.446378	0.68521
100015752	100009264	0.100545	0.334932	0.587216
100015752	100009266	-0.0969394	0.414569	0.659307
100015752	100009271	0.302708	0.00437436	0.0319247
100015752	100009272	0.183398	0.0768345	0.242309
100015752	100009275	0.0914368	0.3941	0.64155
100015752	100009278	0.0530339	0.61561	0.80522
100015752	100009329	-0.0306831	0.769085	0.893648
100015752	100009331	0.119904	0.406877	0.652668
100015752	100009332	-0.054906	0.635303	0.817745
100015752	100009343	-0.034289	0.751127	0.884435
100015752	100009345	0.0383076	0.783304	0.90109
100015752	100009394	-0.0156847	0.88073	0.948212
100015752	100009406	0.0904598	0.385895	0.63417
100015752	100009407	0.0409987	0.714579	0.864441
100015752	100010850	0.109754	0.365745	0.615994
100015752	100010869	0.0889131	0.424095	0.667236
100015752	100010895	-0.109492	0.30153	0.554636
100015752	100010896	-0.0940722	0.36713	0.617221
100015752	100010901	0.053643	0.607602	0.800088
100015752	100010918	0.112034	0.338585	0.590666
100015752	100010919	0.149155	0.175695	0.405582
100015752	100010922	0.00565486	0.957097	0.982193
100015752	100010923	0.0111307	0.915668	0.964127
100015752	100010925	-0.216528	0.148357	0.366129
100015752	100010930	0.0561269	0.603483	0.797449
100015752	100010936	0.140245	0.184865	0.418415
100015752	100010937	0.0940433	0.367278	0.617367
100015752	100010940	0.09303	0.468335	0.702333
100015752	100010941	0.0385694	0.713577	0.863837
100015752	100010942	-0.0314345	0.763594	0.890854
100015752	100010955	0.0435141	0.67709	0.842645
100015752	100015609	0.0891605	0.398005	0.644956
100015752	100015620	0.284933	0.00537737	0.0373223
100015752	100015623	0.357498	0.00105115	0.0105234
100015752	100015625	0.21585	0.038783	0.153917
100015752	100015632	0.238743	0.0211865	0.10139
100015752	100015637	0.265224	0.00978087	0.0581574
100015752	100015638	0.321793	0.00156298	0.014411
100015752	100015640	0.186163	0.1544	0.375328
100015752	100015641	0.187395	0.0822006	0.253096
100015752	100015643	0.0568652	0.586171	0.786168
100015752	100015681	-0.228571	0.0901883	0.268505
100015752	100015723	0.264612	0.0169769	0.0866705
100015752	100015727	0.304978	0.0235702	0.109225
100015752	100015731	0.280899	0.0073224	0.0469936
100015752	100015735	0.193004	0.0767705	0.242192
100015752	100015737	0.200793	0.120746	0.322465
100015752	100015744	0.31725	0.00838692	0.051964
100015752	100015745	0.216992	0.0356612	0.145459
100015760	35	0.276008	0.000332724	0.00415027
100015760	50	-0.141232	0.0695228	0.227283
100015760	55	-0.103153	0.185996	0.419957
100015760	62	0.0272697	0.755361	0.886569
100015760	93	-0.133968	0.0852913	0.259093
100015760	98	-0.0116206	0.881874	0.948696
100015760	111	-0.0715533	0.35961	0.61035
100015760	112	0.0600022	0.442532	0.682218
100015760	117	-0.0311927	0.746322	0.88174
100015760	132	-0.189333	0.0148668	0.0788868
100015760	136	-0.0881522	0.260199	0.51063
100015760	143	0.171504	0.0290962	0.126453
100015760	144	-0.155034	0.0654351	0.218399
100015760	158	-0.220926	0.00423166	0.0311288
100015760	171	-0.108995	0.162155	0.386632
100015760	179	-0.0668757	0.425796	0.668625
100015760	180	-0.0664113	0.395256	0.642527
100015760	181	-0.118626	0.127954	0.334288
100015760	182	0.184047	0.0176122	0.088949
100015760	189	-0.0826951	0.289501	0.542274
100015760	192	-0.150055	0.05365	0.19145
100015760	194	-0.116362	0.135446	0.346315
100015760	197	0.102883	0.187157	0.421517
100015760	207	-0.284132	0.000216866	0.00292522
100015760	208	0.0572432	0.531133	0.748967
100015760	209	0.0203908	0.794279	0.906623
100015760	212	0.114894	0.144176	0.359837
100015760	213	0.0547868	0.483258	0.71384
100015760	229	0.111532	0.152545	0.372476
100015760	231	0.0414754	0.595721	0.792467
100015760	234	0.0248664	0.750478	0.884028
100015760	235	0.0380894	0.635773	0.818053
100015760	240	-0.205058	0.00804328	0.050377
100015760	241	-0.164524	0.036429	0.147555
100015760	244	0.0579088	0.460018	0.695957
100015760	250	-0.100393	0.198111	0.435972
100015760	252	0.184603	0.0172671	0.0877038
100015760	254	-0.095647	0.220264	0.463967
100015760	266	0.0400955	0.608023	0.800345
100015760	267	0.0610149	0.434856	0.676164
100015760	272	-0.136656	0.106127	0.297261
100015760	273	-0.195671	0.0115215	0.0656158
100015760	275	0.0279935	0.720331	0.867579
100015760	278	-0.0471082	0.547941	0.760695
100015760	279	-0.0346361	0.657754	0.831427
100015760	297	-0.0800008	0.305555	0.558688
100015760	302	0.0466481	0.568217	0.774498
100015760	310	0.0154534	0.84335	0.930566
100015760	313	-0.0229512	0.769132	0.893681
100015760	327	-0.395336	3.88968e-07	1.22475e-05
100015760	330	-0.0374484	0.63193	0.815633
100015760	331	-0.0910429	0.243386	0.491465
100015760	338	0.306428	5.93848e-05	0.000993127
100015760	339	0.0286507	0.715726	0.865055
100015760	340	-0.114814	0.140759	0.354664
100015760	342	0.0322645	0.679852	0.844242
100015760	344	-0.0742108	0.341998	0.593892
100015760	355	-0.0180323	0.817631	0.918214
100015760	356	-0.158455	0.0414476	0.161002
100015760	358	-0.0956269	0.221778	0.465811
100015760	361	-0.170215	0.0413809	0.160818
100015760	362	-0.00901334	0.910507	0.961816
100015760	363	0.138105	0.0759929	0.240627
100015760	376	-0.0906966	0.24519	0.493654
100015760	381	0.00118711	0.987889	0.995009
100015760	391	-0.00860885	0.912345	0.962712
100015760	397	-0.0511953	0.512435	0.735425
100015760	407	-0.084988	0.276291	0.528166
100015760	409	0.0528114	0.499195	0.725847
100015760	415	-0.0931878	0.233845	0.480421
100015760	418	0.153179	0.0562488	0.19756
100015760	424	-0.131384	0.0915474	0.271128
100015760	432	-0.0285077	0.715414	0.864904
100015760	439	-0.115373	0.138823	0.35165
100015760	444	-0.0304989	0.696483	0.853977
100015760	445	-0.0804022	0.303127	0.556247
100015760	452	-0.108442	0.16431	0.389676
100015760	460	0.0997213	0.201144	0.439857
100015760	461	0.0210309	0.787971	0.903542
100015760	466	-0.00681751	0.930745	0.970939
100015760	480	-0.184477	0.0173447	0.0879886
100015760	482	-0.222407	0.00397649	0.0297029
100015760	491	0.0525512	0.511974	0.735151
100015760	498	-0.00569157	0.941983	0.975738
100015760	500	-0.0859246	0.289341	0.5421
100015760	501	-0.113628	0.144934	0.360965
100015760	503	-0.212225	0.0060509	0.0407241
100015760	504	0.0638363	0.416746	0.661054
100015760	512	0.101285	0.194135	0.430815
100015760	519	-0.116404	0.135305	0.346094
100015760	533	0.0865883	0.267315	0.518441
100015760	535	0.0057388	0.941503	0.975589
100015760	537	-0.127582	0.101409	0.289006
100015760	561	-0.0622584	0.425535	0.66842
100015760	563	0.0446157	0.568153	0.774467
100015760	564	-0.157419	0.042814	0.164593
100015760	565	0.0154561	0.843323	0.930554
100015760	566	-0.0470686	0.547049	0.760085
100015760	572	0.0250343	0.748849	0.883141
100015760	796	-0.166411	0.0331982	0.138507
100015760	798	0.0908715	0.282144	0.534387
100015760	799	0.0131133	0.866832	0.941705
100015760	800	-0.140267	0.0714706	0.23133
100015760	803	0.0600022	0.442532	0.682218
100015760	806	-0.0264483	0.735177	0.875839
100015760	811	-0.240126	0.00183231	0.0163331
100015760	815	-0.109323	0.160888	0.38479
100015760	821	0.0711703	0.362194	0.612695
100015760	823	-0.304705	6.56523e-05	0.00108067
100015760	825	0.0817542	0.298015	0.551097
100015760	826	0.0865242	0.335367	0.587613
100015760	827	0.259909	0.00126921	0.012217
100015760	828	-0.0424503	0.623637	0.810388
100015760	849	0.0269292	0.733736	0.875059
100015760	878	0.201435	0.00925658	0.0558675
100015760	880	0.177249	0.0263649	0.11816
100015760	881	0.23444	0.00332305	0.0258842
100015760	888	-0.021915	0.779282	0.898893
100015760	891	-0.104039	0.182221	0.414781
100015760	892	-0.0512714	0.511808	0.735058
100015760	893	-0.118374	0.128772	0.335612
100015760	913	0.133309	0.086852	0.262163
100015760	917	-0.0620433	0.427139	0.669685
100015760	922	0.0347524	0.706305	0.85972
100015760	923	-0.17742	0.0418324	0.161998
100015760	925	0.132824	0.0880169	0.264381
100015760	926	-0.0607499	0.436857	0.677782
100015760	932	-0.0497208	0.525942	0.745339
100015760	935	-0.00878789	0.918521	0.9655
100015760	980	-0.0810764	0.299078	0.552188
100015760	1001	-0.203109	0.00867727	0.0532955
100015760	1002	0.338896	7.95982e-06	0.000177377
100015760	1004	-0.19799	0.0105574	0.0615257
100015760	1021	-0.0749402	0.337261	0.589436
100015760	1022	0.0239193	0.759686	0.888859
100015760	1023	-0.0352526	0.652057	0.827966
100015760	1024	-0.196692	0.0110881	0.063761
100015760	1025	-0.0749559	0.33716	0.589312
100015760	1026	0.0417771	0.593046	0.790815
100015760	1052	0.374244	6.79721e-07	2.02024e-05
100015760	1053	-0.117225	0.132552	0.341683
100015760	1082	-0.112424	0.149271	0.367504
100015760	1083	-0.0783979	0.315379	0.568456
100015760	1084	-0.136042	0.0805222	0.249692
100015760	1087	-0.122343	0.116351	0.314998
100015760	1090	0.00284775	0.970953	0.987935
100015760	1094	0.0906651	0.245355	0.493847
100015760	1102	-0.0326554	0.67619	0.84215
100015760	1105	0.0446708	0.567675	0.774146
100015760	1110	-0.00174853	0.982162	0.992688
100015760	1111	0.0611644	0.433729	0.675231
100015760	1113	-0.0965285	0.216022	0.458676
100015760	1114	-0.148074	0.056924	0.199165
100015760	1124	-0.253225	0.000995713	0.0100934
100015760	1125	-0.145573	0.0984168	0.283648
100015760	1128	-0.129135	0.0972829	0.281614
100015760	1134	0.0992622	0.203237	0.442641
100015760	1135	0.0344482	0.660472	0.8331
100015760	1136	-0.0247642	0.752205	0.885005
100015760	1137	-0.149394	0.054725	0.194001
100015760	1140	0.0236517	0.762293	0.890192
100015760	1143	0.0839989	0.281938	0.534149
100015760	1162	-0.0405598	0.603871	0.797705
100015760	1215	0.0769957	0.355633	0.606482
100015760	1221	-0.128364	0.0993149	0.285277
100015760	1224	-0.106616	0.171573	0.400002
100015760	1231	-0.0991546	0.203729	0.443288
100015760	1235	0.00299467	0.969455	0.987299
100015760	1239	0.171551	0.0271057	0.120394
100015760	1242	-0.0332798	0.670357	0.838737
100015760	1254	-0.10968	0.159518	0.382782
100015760	1256	0.00648386	0.933924	0.9723
100015760	1258	0.254395	0.00301502	0.0240373
100015760	1268	0.00684852	0.930217	0.970722
100015760	1342	-0.0433984	0.578767	0.781275
100015760	1442	-0.0289511	0.711183	0.862444
100015760	1488	-0.0987128	0.333528	0.585771
100015760	1489	-0.189241	0.0146108	0.0779334
100015760	1518	0.123694	0.112343	0.30822
100015760	1526	0.0516387	0.508785	0.732913
100015760	1528	-0.0911816	0.244111	0.492364
100015760	1537	-0.0234287	0.764468	0.89132
100015760	1538	0.0603223	0.440097	0.680358
100015760	1539	-0.0148238	0.849655	0.933611
100015760	1547	0.081929	0.294008	0.546982
100015760	1628	0.0710951	0.373182	0.622768
100015760	1629	0.0659406	0.425877	0.668682
100015760	1648	0.0474314	0.545195	0.758807
100015760	1869	-0.0419896	0.591166	0.789493
100015760	2029	0.112264	0.149854	0.368351
100015760	2050	-0.0580478	0.457561	0.694096
100015760	2051	0.0899646	0.249036	0.498063
100015760	2054	-0.0154902	0.842982	0.930377
100015760	100000007	-0.0340668	0.663033	0.834625
100015760	100000008	0.0602331	0.440775	0.680894
100015760	100000010	-0.0583654	0.466346	0.700745
100015760	100000011	0.119979	0.179082	0.410423
100015760	100000014	-0.0592677	0.448147	0.686629
100015760	100000015	0.0175265	0.825349	0.921956
100015760	100000016	-0.144255	0.107057	0.298927
100015760	100000036	-0.159053	0.0406757	0.158988
100015760	100000039	0.0971949	0.212853	0.454641
100015760	100000042	-0.0668521	0.392121	0.63975
100015760	100000054	0.0692604	0.375251	0.624611
100015760	100000096	0.158085	0.042563	0.163939
100015760	100000257	0.199858	0.0098333	0.05839
100015760	100000258	-0.153664	0.160291	0.383923
100015760	100000263	-0.00319405	0.967422	0.98645
100015760	100000265	0.104475	0.180387	0.412289
100015760	100000269	0.110433	0.156655	0.378655
100015760	100000276	0.0896682	0.250605	0.499807
100015760	100000282	0.063973	0.414307	0.659109
100015760	100000285	0.0557537	0.562913	0.770943
100015760	100000295	-0.0170125	0.856792	0.936966
100015760	100000406	0.0213903	0.784435	0.901714
100015760	100000409	0.207778	0.0118516	0.067021
100015760	100000436	0.137193	0.171285	0.399618
100015760	100000437	0.0129031	0.869346	0.942806
100015760	100000442	0.0403765	0.607723	0.800154
100015760	100000445	-0.026207	0.737505	0.877164
100015760	100000453	-0.00391715	0.960792	0.983781
100015760	100000463	-0.0970112	0.213723	0.455679
100015760	100000467	0.092415	0.236325	0.483293
100015760	100000487	0.0910883	0.339496	0.591527
100015760	100000491	0.0514105	0.510662	0.73432
100015760	100000551	-0.121454	0.119049	0.319564
100015760	100000580	0.0551462	0.480389	0.711687
100015760	100000616	0.0216317	0.782064	0.900446
100015760	100000626	-0.0517803	0.507621	0.732087
100015760	100000630	0.234648	0.00319361	0.0251177
100015760	100000639	0.0327184	0.675601	0.841799
100015760	100000656	0.540366	5.72764e-14	5.92745e-12
100015760	100000657	0.0551384	0.480451	0.711731
100015760	100000665	-0.0793344	0.309614	0.562618
100015760	100000672	-0.0674607	0.387815	0.635885
100015760	100000706	-0.149518	0.0560209	0.197028
100015760	100000707	0.114359	0.143576	0.358951
100015760	100000708	0.137614	0.0770507	0.242777
100015760	100000711	-0.277053	0.00124481	0.0120303
100015760	100000715	0.0397195	0.636451	0.818449
100015760	100000743	-0.0203488	0.794693	0.906805
100015760	100000765	-0.0589458	0.581036	0.782764
100015760	100000773	-0.0251576	0.747654	0.8825
100015760	100000774	0.000633563	0.993536	0.997299
100015760	100000776	-0.168004	0.0304926	0.130601
100015760	100000781	-0.130426	0.0939564	0.275508
100015760	100000784	0.0776482	0.35836	0.609127
100015760	100000787	0.194788	0.0121713	0.0682935
100015760	100000792	-0.0636593	0.415174	0.65983
100015760	100000802	-0.236497	0.00215735	0.0185439
100015760	100000808	-0.0639137	0.446622	0.685401
100015760	100000827	-0.00551843	0.943745	0.976507
100015760	100000840	0.458468	5.24757e-10	2.986e-08
100015760	100000841	0.410458	3.96494e-08	1.56889e-06
100015760	100000846	-0.0109357	0.890492	0.952703
100015760	100000856	-0.00848292	0.913622	0.963231
100015760	100000863	-0.0859954	0.270617	0.52192
100015760	100000900	0.107573	0.167735	0.394621
100015760	100000924	0.125208	0.107981	0.30053
100015760	100000936	-0.186649	0.0160474	0.0833019
100015760	100000943	0.0663775	0.480922	0.712051
100015760	100000961	-0.0972185	0.212742	0.454496
100015760	100000963	-0.00455037	0.953601	0.980659
100015760	100000997	-0.135752	0.0811758	0.251028
100015760	100001002	-0.60915	3.91351e-18	6.48135e-16
100015760	100001006	0.0164162	0.833727	0.925936
100015760	100001007	0.18465	0.017238	0.087605
100015760	100001022	0.201645	0.00918211	0.0555391
100015760	100001026	0.0695932	0.422522	0.665927
100015760	100001034	0.0110565	0.887569	0.95135
100015760	100001040	0.265576	0.000543877	0.00619785
100015760	100001048	0.013521	0.865249	0.940987
100015760	100001051	-0.0314748	0.687272	0.848666
100015760	100001054	-0.183887	0.0177126	0.0893187
100015760	100001055	0.0764028	0.330866	0.58329
100015760	100001064	-0.000443859	0.995923	0.998344
100015760	100001073	-0.108665	0.16344	0.388445
100015760	100001083	-0.125117	0.125842	0.330845
100015760	100001086	-0.044025	0.612146	0.80298
100015760	100001092	-0.0288514	0.712134	0.862979
100015760	100001102	-0.0459773	0.556391	0.766583
100015760	100001104	-0.178338	0.0215149	0.102462
100015760	100001106	-0.143701	0.089132	0.266506
100015760	100001108	-0.0964156	0.219394	0.462885
100015760	100001112	-0.170901	0.0277017	0.122228
100015760	100001121	-0.0477533	0.541227	0.756074
100015760	100001125	0.233797	0.0111803	0.0641437
100015760	100001126	-0.0394037	0.615318	0.805033
100015760	100001145	-0.0398318	0.623804	0.810486
100015760	100001148	-0.0164394	0.854451	0.935885
100015760	100001149	0.051178	0.598879	0.794472
100015760	100001150	-0.0793259	0.318713	0.571746
100015760	100001151	-0.00134491	0.99002	0.995817
100015760	100001162	-0.0911846	0.24265	0.490655
100015760	100001167	-0.103024	0.186548	0.420688
100015760	100001170	-0.0691318	0.37614	0.625399
100015760	100001178	-0.0558257	0.474988	0.707618
100015760	100001181	-0.0743839	0.360822	0.611462
100015760	100001182	-0.116805	0.133953	0.34397
100015760	100001193	-0.0161224	0.836661	0.927369
100015760	100001195	-0.122156	0.126262	0.331525
100015760	100001197	0.0449567	0.565196	0.772482
100015760	100001198	-0.117991	0.130022	0.337658
100015760	100001207	-0.0522702	0.515592	0.737774
100015760	100001208	0.0484864	0.545191	0.758807
100015760	100001211	-0.0356793	0.651153	0.827458
100015760	100001212	0.125069	0.108376	0.301245
100015760	100001229	-0.24769	0.00616024	0.0412797
100015760	100001232	-0.0927492	0.251032	0.500298
100015760	100001247	-0.124321	0.11052	0.305036
100015760	100001251	-0.109646	0.159648	0.382996
100015760	100001253	-0.0217602	0.780801	0.899734
100015760	100001254	-0.172855	0.0259442	0.116871
100015760	100001256	-0.122401	0.116177	0.314716
100015760	100001257	-0.0822766	0.340965	0.592968
100015760	100001263	-0.079017	0.31156	0.564599
100015760	100001266	-0.04763	0.542273	0.75679
100015760	100001267	0.0216752	0.790286	0.904703
100015760	100001270	-0.14289	0.0662786	0.220229
100015760	100001271	-0.0388703	0.619039	0.807344
100015760	100001272	-0.0593228	0.447725	0.686291
100015760	100001274	0.0242525	0.756442	0.887123
100015760	100001276	-0.0954713	0.221117	0.465
100015760	100001277	-0.09725	0.212593	0.454314
100015760	100001278	-0.0960222	0.218451	0.461713
100015760	100001279	-0.000838943	0.992295	0.996814
100015760	100001287	-0.105196	0.17738	0.407967
100015760	100001293	-0.116718	0.135443	0.346315
100015760	100001294	-0.0867745	0.266284	0.517248
100015760	100001295	-0.0190225	0.808962	0.913956
100015760	100001296	0.0299821	0.701379	0.856704
100015760	100001300	-0.128435	0.0991269	0.284947
100015760	100001310	-0.173393	0.0443076	0.168446
100015760	100001313	-0.100222	0.198878	0.436954
100015760	100001314	-0.111821	0.15148	0.370804
100015760	100001315	0.116244	0.135846	0.346955
100015760	100001320	0.165845	0.0327258	0.137143
100015760	100001322	0.119884	0.223172	0.467535
100015760	100001323	0.096216	0.263372	0.514175
100015760	100001324	0.187212	0.0512616	0.18577
100015760	100001334	-0.167734	0.0564521	0.198053
100015760	100001335	-0.118576	0.128116	0.33456
100015760	100001337	-0.12264	0.115462	0.313507
100015760	100001359	0.0875117	0.262227	0.512872
100015760	100001386	-0.0698949	0.381324	0.630091
100015760	100001391	-0.0533492	0.494829	0.722607
100015760	100001392	-0.162422	0.0365507	0.147896
100015760	100001393	-0.158652	0.0411923	0.160308
100015760	100001395	0.0172689	0.825226	0.921889
100015760	100001396	-0.0765627	0.356684	0.607497
100015760	100001397	-0.0251381	0.767316	0.892712
100015760	100001398	-0.270844	0.00615375	0.0412458
100015760	100001399	-0.044471	0.577795	0.78065
100015760	100001400	-0.0410898	0.599148	0.794631
100015760	100001402	-0.209213	0.0173376	0.0879621
100015760	100001403	-0.0258277	0.745794	0.881466
100015760	100001404	0.00755873	0.943953	0.97657
100015760	100001405	0.00763458	0.923426	0.967686
100015760	100001409	-0.00151018	0.985024	0.993879
100015760	100001412	-0.0159519	0.838365	0.928193
100015760	100001413	-0.234394	0.00251985	0.020923
100015760	100001415	0.0285523	0.714988	0.864662
100015760	100001416	0.108069	0.165773	0.391752
100015760	100001417	0.0762702	0.328732	0.581215
100015760	100001423	0.0943065	0.226829	0.472045
100015760	100001425	0.098685	0.205889	0.445899
100015760	100001426	0.0501604	0.524856	0.744584
100015760	100001433	0.292586	0.000663094	0.00727218
100015760	100001437	0.109803	0.159046	0.382089
100015760	100001445	0.124218	0.123572	0.327118
100015760	100001446	-0.159633	0.039939	0.157031
100015760	100001452	0.0621865	0.430347	0.672408
100015760	100001454	-0.0106342	0.899335	0.956694
100015760	100001456	-0.0996504	0.201466	0.440303
100015760	100001461	0.115373	0.138823	0.35165
100015760	100001462	-0.0339802	0.663837	0.835083
100015760	100001466	0.0836187	0.374287	0.623763
100015760	100001467	0.0417818	0.669158	0.838079
100015760	100001468	-0.0131579	0.866383	0.941503
100015760	100001485	-0.0214926	0.78343	0.901158
100015760	100001501	-0.200737	0.00950804	0.0569713
100015760	100001509	-0.0117407	0.881754	0.948648
100015760	100001510	0.130282	0.0943237	0.276165
100015760	100001511	-0.0833063	0.285939	0.538436
100015760	100001526	-0.16378	0.103477	0.292606
100015760	100001540	0.186117	0.0163574	0.0844121
100015760	100001541	-0.0433197	0.579457	0.781736
100015760	100001550	0.111532	0.152545	0.372476
100015760	100001551	0.0696644	0.372465	0.622075
100015760	100001562	-0.0199763	0.79837	0.908638
100015760	100001567	0.0132025	0.865935	0.941309
100015760	100001569	-0.0444189	0.569862	0.775574
100015760	100001570	-0.0593018	0.447886	0.686436
100015760	100001571	-0.0576674	0.460519	0.696331
100015760	100001577	-0.0377815	0.651865	0.827883
100015760	100001579	0.172102	0.0266096	0.118892
100015760	100001580	-0.00643968	0.934775	0.972708
100015760	100001586	0.0746795	0.344927	0.596645
100015760	100001590	0.120477	0.127929	0.334252
100015760	100001593	-0.0924727	0.236031	0.482985
100015760	100001594	-0.0881361	0.260286	0.510724
100015760	100001597	-0.0443098	0.579176	0.781547
100015760	100001604	0.0575498	0.468368	0.702365
100015760	100001605	-0.12605	0.105612	0.296362
100015760	100001606	-0.144275	0.063664	0.214559
100015760	100001609	0.0048101	0.950956	0.979557
100015760	100001612	0.00924588	0.907915	0.960591
100015760	100001613	-0.118804	0.127378	0.333331
100015760	100001614	-0.122957	0.114516	0.311961
100015760	100001615	-0.0240347	0.758561	0.888253
100015760	100001617	0.057974	0.497834	0.724781
100015760	100001619	0.0247886	0.758716	0.888353
100015760	100001620	0.0463314	0.553351	0.764471
100015760	100001624	-0.107033	0.220108	0.46375
100015760	100001635	0.0105765	0.897789	0.956012
100015760	100001654	0.257989	0.000791277	0.00839438
100015760	100001655	0.381576	1.4515e-06	3.9619e-05
100015760	100001657	-0.0377186	0.629472	0.814045
100015760	100001658	0.00585749	0.941214	0.975455
100015760	100001662	-0.0783716	0.315541	0.568609
100015760	100001664	0.0573448	0.549961	0.762038
100015760	100001668	0.00371612	0.962101	0.984282
100015760	100001723	-0.168888	0.0394948	0.155835
100015760	100001730	0.139233	0.0736049	0.235763
100015760	100001731	0.0398817	0.673539	0.840587
100015760	100001733	-0.013891	0.860301	0.938659
100015760	100001734	0.0455287	0.560253	0.769065
100015760	100001739	0.0649422	0.405817	0.651747
100015760	100001740	0.151805	0.0508887	0.184862
100015760	100001743	0.0374694	0.631739	0.815527
100015760	100001755	-0.0871339	0.264301	0.515207
100015760	100001756	-0.0347981	0.659223	0.832335
100015760	100001757	0.0170155	0.831421	0.924856
100015760	100001765	0.0863142	0.336545	0.588779
100015760	100001767	0.0490742	0.533882	0.75091
100015760	100001768	0.22778	0.0240888	0.110926
100015760	100001777	0.0772199	0.322727	0.57567
100015760	100001778	0.0439388	0.574044	0.778332
100015760	100001806	-0.0584287	0.538736	0.754295
100015760	100001810	-0.0839911	0.281984	0.534206
100015760	100001843	-0.113666	0.14854	0.366449
100015760	100001851	0.054918	0.48221	0.713097
100015760	100001856	0.0476222	0.54234	0.756823
100015760	100001868	-0.0524493	0.506094	0.730968
100015760	100001869	-0.00335933	0.965737	0.985763
100015760	100001870	0.0859298	0.270984	0.522333
100015760	100001872	0.0134716	0.872678	0.944403
100015760	100001876	0.0680405	0.38374	0.632205
100015760	100001882	-0.0559201	0.47424	0.706988
100015760	100001925	-0.00588018	0.948108	0.978289
100015760	100001948	0.100655	0.198314	0.436228
100015760	100001950	0.11043	0.156665	0.378661
100015760	100001951	0.0403991	0.629481	0.814048
100015760	100001956	-0.0239219	0.75966	0.888853
100015760	100001977	-0.0129166	0.868812	0.94258
100015760	100001987	-0.120811	0.12103	0.322932
100015760	100001988	-0.1388	0.0763115	0.24127
100015760	100001989	-0.137137	0.0780916	0.244875
100015760	100001990	-0.0053584	0.945374	0.977149
100015760	100001992	-0.0752182	0.335466	0.587706
100015760	100001993	-0.127984	0.100329	0.287003
100015760	100001994	-0.211719	0.00617561	0.0413561
100015760	100001999	-0.202406	0.00891659	0.0543667
100015760	100002003	-0.129001	0.118147	0.318039
100015760	100002008	-0.134649	0.091648	0.271341
100015760	100002009	-0.0378131	0.628613	0.813438
100015760	100002014	-0.0110067	0.888072	0.95159
100015760	100002015	0.0357598	0.719889	0.867325
100015760	100002017	-0.29579	0.001146	0.0112704
100015760	100002018	-0.00413539	0.957958	0.982551
100015760	100002021	-0.0467519	0.558422	0.767874
100015760	100002024	-0.0706378	0.373239	0.622818
100015760	100002026	-0.1814	0.019338	0.0949947
100015760	100002027	-0.117411	0.131933	0.340749
100015760	100002028	0.0106788	0.891386	0.953122
100015760	100002029	0.0515312	0.569768	0.775514
100015760	100002049	0.0571631	0.601128	0.795933
100015760	100002067	-0.064365	0.410011	0.655369
100015760	100002070	-0.151589	0.0512217	0.185693
100015760	100002094	-0.0745299	0.345897	0.597485
100015760	100002102	-0.13285	0.0899196	0.267996
100015760	100002103	0.277654	0.000292597	0.00373855
100015760	100002106	0.120641	0.121559	0.323824
100015760	100002107	-0.00878987	0.910509	0.961817
100015760	100002113	0.100588	0.28266	0.534985
100015760	100002122	-0.152506	0.0512339	0.185716
100015760	100002126	-0.211858	0.00614114	0.0411807
100015760	100002128	-0.154609	0.0531862	0.190339
100015760	100002129	-0.159098	0.0406186	0.158848
100015760	100002137	0.264016	0.00576283	0.0392937
100015760	100002152	-0.148964	0.0577204	0.201049
100015760	100002154	-0.163374	0.0354506	0.144871
100015760	100002167	0.0349719	0.654649	0.829563
100015760	100002185	-0.168272	0.0345628	0.142384
100015760	100002196	0.0184442	0.813541	0.916236
100015760	100002199	0.0414901	0.596718	0.79314
100015760	100002227	0.00676271	0.950138	0.979202
100015760	100002241	-0.0302137	0.740085	0.878449
100015760	100002253	-0.138378	0.0923742	0.272629
100015760	100002259	-0.0173187	0.824729	0.921657
100015760	100002284	0.0158286	0.839597	0.928754
100015760	100002356	-0.0543828	0.486495	0.71632
100015760	100002367	-0.00181936	0.98144	0.992379
100015760	100002376	-0.0967288	0.255573	0.505387
100015760	100002397	0.149008	0.0553603	0.195452
100015760	100002417	0.123049	0.114244	0.311486
100015760	100002458	0.163518	0.0352864	0.144403
100015760	100002462	0.145954	0.0606085	0.207598
100015760	100002466	-0.119657	0.12465	0.328932
100015760	100002488	-0.00849604	0.913489	0.963162
100015760	100002500	-0.271429	0.000421088	0.005033
100015760	100002514	0.035406	0.652645	0.828304
100015760	100002528	0.221866	0.00406797	0.0302066
100015760	100002537	-0.097431	0.211739	0.453273
100015760	100002544	-0.0445656	0.628867	0.813614
100015760	100002613	0.0576644	0.46889	0.702791
100015760	100002749	0.0141102	0.856813	0.936974
100015760	100002761	-0.169314	0.033443	0.139195
100015760	100002769	-0.132223	0.0894761	0.267144
100015760	100002784	-0.0988686	0.205043	0.444881
100015760	100002796	-0.0364305	0.641228	0.821445
100015760	100002825	0.0689737	0.520702	0.741478
100015760	100002873	-0.0299512	0.713231	0.863644
100015760	100002875	0.0170931	0.826977	0.922627
100015760	100002911	0.0693575	0.374581	0.624019
100015760	100002927	-0.0142335	0.855575	0.936452
100015760	100002945	-0.0353717	0.653965	0.829147
100015760	100002951	0.0088607	0.909791	0.961505
100015760	100002952	-0.0137088	0.860844	0.938969
100015760	100002953	-0.132221	0.0894825	0.267156
100015760	100002989	0.0389438	0.618376	0.806949
100015760	100002990	0.0231034	0.767645	0.892874
100015760	100003000	0.038162	0.625447	0.811543
100015760	100003001	0.0403264	0.605957	0.798995
100015760	100003119	-0.14905	0.0591539	0.204264
100015760	100003151	-0.175717	0.0235433	0.109142
100015760	100003169	0.0590601	0.46687	0.701152
100015760	100003179	0.0885008	0.256852	0.506844
100015760	100003183	0.313074	0.000471596	0.00551504
100015760	100003185	0.216094	0.00953844	0.057102
100015760	100003210	0.209656	0.0251701	0.114426
100015760	100003240	-0.121696	0.120586	0.322191
100015760	100003258	0.06362	0.415463	0.660031
100015760	100003260	-0.0298508	0.734027	0.875186
100015760	100003271	0.124589	0.109749	0.303699
100015760	100003397	0.0208945	0.789314	0.904232
100015760	100003415	0.0386552	0.620982	0.808611
100015760	100003432	0.0992382	0.360452	0.611132
100015760	100003434	0.00895024	0.91825	0.965363
100015760	100003470	-0.0256954	0.742447	0.879739
100015760	100003473	-0.0912124	0.361901	0.612452
100015760	100003589	-0.121853	0.236935	0.484039
100015760	100003641	0.147757	0.070213	0.228645
100015760	100003674	-0.0286974	0.749739	0.883655
100015760	100003686	-0.164964	0.0402439	0.157843
100015760	100003695	0.112193	0.150113	0.368719
100015760	100003696	-0.0376378	0.705836	0.859442
100015760	100003892	0.0868874	0.271588	0.523028
100015760	100003901	0.0973129	0.212296	0.45395
100015760	100003926	-0.154353	0.0567777	0.198824
100015760	100004046	-0.0662723	0.396249	0.643398
100015760	100004054	-0.0741655	0.346761	0.59827
100015760	100004056	-0.103231	0.35605	0.606939
100015760	100004059	0.125407	0.139844	0.35322
100015760	100004083	-0.0277154	0.725445	0.870443
100015760	100004088	-0.0767637	0.485003	0.71518
100015760	100004089	0.00916502	0.906707	0.960111
100015760	100004111	0.0503374	0.519536	0.740654
100015760	100004112	-0.203727	0.0133244	0.072893
100015760	100004182	0.0222958	0.779596	0.899069
100015760	100004208	-0.10835	0.16467	0.390144
100015760	100004227	-0.0868664	0.265776	0.516711
100015760	100004284	-0.160758	0.0385411	0.15326
100015760	100004295	0.0561956	0.472063	0.705292
100015760	100004299	-0.0167005	0.863792	0.940314
100015760	100004318	0.0668719	0.453262	0.690759
100015760	100004322	-0.0508028	0.516965	0.738838
100015760	100004327	0.158969	0.0407833	0.15925
100015760	100004328	-0.0121846	0.876185	0.946071
100015760	100004329	0.0671196	0.390224	0.638025
100015760	100004396	0.0309724	0.716401	0.865434
100015760	100004414	0.10452	0.1802	0.412024
100015760	100004499	0.0883119	0.257873	0.508007
100015760	100004509	-0.00925511	0.924983	0.968417
100015760	100004523	-0.0413075	0.597212	0.793409
100015760	100004541	-0.151249	0.0524735	0.188688
100015760	100004542	-0.105396	0.176556	0.406825
100015760	100004561	0.140368	0.0805065	0.249668
100015760	100004575	-0.0994988	0.207765	0.448316
100015760	100004601	0.175355	0.102229	0.290472
100015760	100004634	-0.106976	0.263774	0.51465
100015760	100004635	-0.0772278	0.322678	0.575618
100015760	100005350	-0.0732507	0.348297	0.599694
100015760	100005372	0.0114129	0.884676	0.950002
100015760	100005373	0.28335	0.000216259	0.00291856
100015760	100005383	0.0934696	0.230997	0.477092
100015760	100005384	-0.121415	0.11917	0.319782
100015760	100005389	0.0140496	0.878439	0.947164
100015760	100005402	0.139016	0.110525	0.305039
100015760	100005418	-0.238512	0.00197091	0.0172812
100015760	100005463	0.0820745	0.400666	0.647334
100015760	100005466	-0.0407041	0.602583	0.79683
100015760	100005716	-0.070824	0.364541	0.614854
100015760	100005717	0.00949006	0.909173	0.961187
100015760	100005814	-0.0402058	0.632324	0.815865
100015760	100005850	0.0480559	0.542414	0.756882
100015760	100005864	0.0876215	0.275176	0.526916
100015760	100005946	-0.00643799	0.937257	0.973764
100015760	100005972	-0.0895149	0.318866	0.571877
100015760	100005977	-0.0307465	0.777404	0.897966
100015760	100005985	0.0863023	0.268904	0.520163
100015760	100005986	0.00145733	0.985133	0.993916
100015760	100005996	-0.148687	0.0566492	0.198528
100015760	100005998	-0.125299	0.111007	0.305851
100015760	100006005	-0.0800443	0.306775	0.55986
100015760	100006051	-0.151466	0.0514134	0.186115
100015760	100006056	0.00308551	0.968625	0.986952
100015760	100006082	0.159948	0.0395438	0.155986
100015760	100006092	0.0463829	0.604585	0.798168
100015760	100006098	0.0710133	0.366208	0.616445
100015760	100006105	0.126387	0.136752	0.34841
100015760	100006106	-0.0361002	0.728353	0.872108
100015760	100006108	-0.0193235	0.815676	0.917299
100015760	100006115	0.19261	0.0129124	0.0712732
100015760	100006116	-0.017337	0.861331	0.939173
100015760	100006121	0.276369	0.00318101	0.0250471
100015760	100006125	-0.153145	0.147259	0.364502
100015760	100006126	-0.0602622	0.520484	0.741317
100015760	100006129	-0.101919	0.199696	0.437998
100015760	100006171	-0.0629723	0.476609	0.70886
100015760	100006173	-0.113603	0.19292	0.429145
100015760	100006184	0.0637692	0.494569	0.722412
100015760	100006190	-0.0677789	0.460102	0.696008
100015760	100006191	0.153878	0.0715507	0.231506
100015760	100006260	0.0717976	0.359442	0.610208
100015760	100006282	0.131551	0.185314	0.419037
100015760	100006290	0.0110959	0.887171	0.951175
100015760	100006292	0.0710679	0.362887	0.613334
100015760	100006293	0.00429835	0.956303	0.981803
100015760	100006294	0.00383417	0.960898	0.983815
100015760	100006295	0.0658132	0.399536	0.64632
100015760	100006296	0.0144014	0.85389	0.935599
100015760	100006298	0.00946409	0.903677	0.95862
100015760	100006314	-0.0261361	0.738189	0.877491
100015760	100006361	0.125728	0.106515	0.297956
100015760	100006367	-0.0615527	0.43081	0.672784
100015760	100006369	-0.0511769	0.628047	0.813133
100015760	100006370	0.0309423	0.692293	0.851472
100015760	100006375	0.0741223	0.353122	0.604179
100015760	100006376	-0.171968	0.090419	0.268942
100015760	100006378	-0.117456	0.195722	0.432915
100015760	100006379	0.00732074	0.925419	0.968594
100015760	100006430	0.0856386	0.272617	0.524116
100015760	100006435	0.144354	0.0643332	0.215982
100015760	100006438	-0.0435165	0.577734	0.780626
100015760	100006614	-0.11543	0.139838	0.353214
100015760	100006619	0.0936777	0.361418	0.612003
100015760	100006620	-0.0885475	0.307127	0.560175
100015760	100006627	-0.019828	0.852013	0.934725
100015760	100006641	-0.167687	0.0308126	0.131553
100015760	100006642	-0.0705513	0.387746	0.635826
100015760	100006644	0.011705	0.892017	0.95338
100015760	100006726	-0.0763175	0.328432	0.580937
100015760	100008903	-0.0618045	0.428923	0.671195
100015760	100008904	-0.0218992	0.779436	0.89897
100015760	100008914	-0.0187275	0.81073	0.914861
100015760	100008915	-0.143021	0.0660273	0.219673
100015760	100008916	-0.156372	0.0442323	0.168234
100015760	100008919	-0.0822937	0.293337	0.546221
100015760	100008920	0.0191184	0.806856	0.912876
100015760	100008921	0.0837051	0.283631	0.535988
100015760	100008928	-0.098281	0.207761	0.448314
100015760	100008930	-0.100994	0.195426	0.432531
100015760	100008934	-0.0758518	0.396674	0.643809
100015760	100008954	0.0464469	0.552362	0.763711
100015760	100008955	0.0160673	0.837211	0.927637
100015760	100008956	0.0565314	0.469415	0.70316
100015760	100008957	0.0222508	0.775989	0.897314
100015760	100008976	0.0988739	0.205018	0.444852
100015760	100008977	0.149304	0.0548714	0.194319
100015760	100008980	-0.0168806	0.829094	0.923688
100015760	100008984	-0.108494	0.164105	0.389367
100015760	100008985	-0.0181976	0.815989	0.917424
100015760	100008990	0.105745	0.17512	0.40477
100015760	100008991	0.037686	0.630818	0.814943
100015760	100008992	0.0336418	0.666984	0.836922
100015760	100008993	-0.0560067	0.473555	0.706501
100015760	100008994	-0.111805	0.151538	0.370904
100015760	100008998	-0.0515836	0.509237	0.733227
100015760	100008999	-0.079442	0.308957	0.561949
100015760	100009002	-0.103827	0.18312	0.416004
100015760	100009005	-0.0488867	0.531659	0.74935
100015760	100009007	0.0377108	0.629543	0.814086
100015760	100009009	0.0226102	0.772468	0.895475
100015760	100009014	-0.0110749	0.887383	0.951272
100015760	100009025	0.00793987	0.919132	0.965799
100015760	100009026	0.0135488	0.862453	0.939694
100015760	100009027	0.00591457	0.939714	0.974776
100015760	100009028	0.0992146	0.204842	0.444628
100015760	100009030	0.0539499	0.489976	0.718977
100015760	100009038	0.0855677	0.273016	0.524578
100015760	100009042	-0.00425865	0.963337	0.98479
100015760	100009045	0.170152	0.104894	0.295104
100015760	100009052	0.0596719	0.446447	0.685257
100015760	100009055	0.0524939	0.501781	0.727796
100015760	100009066	-0.0603612	0.451215	0.689108
100015760	100009069	-0.143229	0.0656318	0.218795
100015760	100009075	-0.0445091	0.571451	0.776639
100015760	100009078	0.0628565	0.421093	0.664721
100015760	100009130	-0.120664	0.121486	0.323704
100015760	100009131	-0.0462685	0.553891	0.764836
100015760	100009139	-0.0926589	0.235085	0.481793
100015760	100009154	-0.0281195	0.75948	0.888739
100015760	100009160	0.00922011	0.906149	0.959825
100015760	100009162	0.0928504	0.234114	0.480719
100015760	100009181	-0.0733159	0.401655	0.648215
100015760	100009217	0.0882061	0.284749	0.537143
100015760	100009222	0.0643798	0.415691	0.660222
100015760	100009225	-0.104787	0.179082	0.410423
100015760	100009227	-0.131329	0.0916846	0.271406
100015760	100009232	-0.249171	0.00120664	0.0117405
100015760	100009233	0.957614	3.84669e-85	7.30271e-81
100015760	100009246	0.141492	0.0690063	0.226127
100015760	100009264	-0.0472759	0.545283	0.758867
100015760	100009266	0.0129612	0.884547	0.949948
100015760	100009271	-0.179289	0.0303636	0.13021
100015760	100009272	-0.0123866	0.874149	0.945065
100015760	100009275	-0.0304244	0.707064	0.860142
100015760	100009278	-0.045042	0.569261	0.775179
100015760	100009329	0.123482	0.112966	0.309279
100015760	100009331	0.890451	6.18067e-35	4.16304e-32
100015760	100009332	0.895291	1.01454e-51	2.13953e-48
100015760	100009343	-0.0666334	0.410065	0.655401
100015760	100009345	-0.0208027	0.839723	0.928817
100015760	100009394	-0.134917	0.0830801	0.254833
100015760	100009406	-0.164313	0.0343933	0.141917
100015760	100009407	-0.0427181	0.61499	0.804786
100015760	100010850	-0.0836891	0.357418	0.608217
100015760	100010869	-0.0248837	0.764023	0.891087
100015760	100010895	0.0217772	0.784596	0.901801
100015760	100010896	-0.0613061	0.432663	0.674327
100015760	100010901	-0.0061638	0.937179	0.973721
100015760	100010918	0.0113257	0.896271	0.955299
100015760	100010919	-0.030507	0.715665	0.865036
100015760	100010922	0.031555	0.687426	0.848742
100015760	100010923	0.00581305	0.940928	0.975334
100015760	100010925	-0.192144	0.0781192	0.244918
100015760	100010930	0.00345299	0.966891	0.986237
100015760	100010936	-0.0293143	0.710295	0.86193
100015760	100010937	-0.0253963	0.745341	0.881226
100015760	100010940	-0.0554764	0.549006	0.761387
100015760	100010941	0.0694307	0.37554	0.624843
100015760	100010942	0.0630244	0.419851	0.663628
100015760	100010955	-0.0385214	0.622192	0.80945
100015760	100015609	0.110766	0.15667	0.37867
100015760	100015620	0.036908	0.63686	0.818686
100015760	100015623	0.0348452	0.683837	0.846665
100015760	100015625	-0.0197625	0.801681	0.910304
100015760	100015632	0.132017	0.0960935	0.279484
100015760	100015637	-0.157773	0.0423428	0.163335
100015760	100015638	-0.17832	0.0215286	0.102511
100015760	100015640	-0.0710592	0.462793	0.698043
100015760	100015641	-0.236321	0.00371272	0.0281642
100015760	100015643	-0.0352802	0.654802	0.829642
100015760	100015681	-0.00559818	0.954802	0.981134
100015760	100015723	0.00218956	0.979591	0.991567
100015760	100015727	-0.0538899	0.596269	0.792863
100015760	100015731	0.0626245	0.438861	0.67931
100015760	100015735	0.162358	0.0478962	0.177568
100015760	100015737	-0.043096	0.685025	0.847343
100015760	100015744	0.0715258	0.445469	0.684497
100015760	100015745	-0.0801083	0.304904	0.558062
100015760	100015752	-0.110429	0.308568	0.56156
100015786	35	0.0230668	0.757913	0.887898
100015786	50	0.226666	0.00186411	0.0165599
100015786	55	0.097095	0.187373	0.421785
100015786	62	-0.11744	0.155161	0.376483
100015786	93	0.299395	3.30579e-05	0.000603424
100015786	98	0.226353	0.00189218	0.0167529
100015786	111	0.224296	0.00208621	0.0180679
100015786	112	0.207892	0.0044087	0.0321099
100015786	117	0.227582	0.0106962	0.0621248
100015786	132	0.239437	0.00102888	0.010354
100015786	136	0.0190895	0.796477	0.907716
100015786	143	0.00406754	0.956904	0.982094
100015786	144	0.182927	0.0222713	0.104982
100015786	158	0.105881	0.150341	0.369083
100015786	171	-0.00736541	0.920523	0.9664
100015786	179	-0.173243	0.0279687	0.123047
100015786	180	0.0304081	0.680332	0.84454
100015786	181	-0.0637953	0.387001	0.635116
100015786	182	0.228466	0.00171012	0.0154696
100015786	189	0.169731	0.0205558	0.099173
100015786	192	0.279297	0.000113137	0.0017065
100015786	194	0.294795	4.41717e-05	0.000771114
100015786	197	0.152559	0.0381622	0.152267
100015786	207	0.0620958	0.401087	0.647717
100015786	208	0.21193	0.0147073	0.0782855
100015786	209	0.279012	0.000115054	0.00173062
100015786	212	0.110572	0.138384	0.350975
100015786	213	0.15276	0.0373826	0.15017
100015786	229	0.0607015	0.410487	0.655759
100015786	231	-0.0526358	0.475529	0.708068
100015786	234	0.223119	0.00220519	0.0188706
100015786	235	0.312571	2.40546e-05	0.000460947
100015786	240	0.321064	7.89286e-06	0.000176061
100015786	241	0.12966	0.0827783	0.254257
100015786	244	0.0334438	0.652214	0.828055
100015786	250	0.0703766	0.339819	0.591844
100015786	252	0.318514	9.39646e-06	0.000204893
100015786	254	0.145062	0.0482107	0.178324
100015786	266	0.47187	1.05547e-11	7.91179e-10
100015786	267	0.245783	0.000721015	0.00778334
100015786	272	-0.11071	0.16611	0.392239
100015786	273	0.0125602	0.865257	0.940987
100015786	275	0.291369	5.46372e-05	0.000926149
100015786	278	0.0464766	0.529869	0.748133
100015786	279	0.245662	0.000725544	0.00782449
100015786	297	0.21745	0.00286946	0.0231416
100015786	302	-0.0174106	0.820665	0.919668
100015786	310	0.193415	0.00816737	0.05096
100015786	313	0.252488	0.00050751	0.00585977
100015786	327	0.305846	4.05915e-05	0.00071793
100015786	330	0.174285	0.0173529	0.088016
100015786	331	0.252433	0.000508969	0.00587291
100015786	338	0.230111	0.00157961	0.0145283
100015786	339	0.0613916	0.407748	0.653434
100015786	340	-0.238243	0.00105817	0.0105769
100015786	342	-0.0191814	0.794972	0.906906
100015786	344	0.0359077	0.626562	0.812234
100015786	355	-0.0655428	0.374103	0.623644
100015786	356	0.0337463	0.64748	0.825186
100015786	358	0.061766	0.403598	0.649826
100015786	361	-0.055523	0.486973	0.716698
100015786	362	0.20704	0.00555577	0.0382307
100015786	363	0.228816	0.0016815	0.0152603
100015786	376	0.226517	0.00187743	0.0166508
100015786	381	0.337271	2.50864e-06	6.43296e-05
100015786	391	0.122832	0.0948702	0.27718
100015786	397	0.235597	0.00120731	0.0117461
100015786	407	0.130682	0.0754237	0.239421
100015786	409	0.203262	0.00539352	0.037409
100015786	415	0.0162162	0.826585	0.922496
100015786	418	-0.0375347	0.621905	0.809241
100015786	424	0.0953848	0.195299	0.432364
100015786	432	0.252693	0.000520082	0.00597759
100015786	439	0.0110281	0.881243	0.948444
100015786	444	0.0347645	0.63759	0.819115
100015786	445	0.128459	0.0805713	0.249785
100015786	452	0.0478635	0.516505	0.738489
100015786	460	0.248784	0.000616879	0.00686627
100015786	461	0.0864072	0.240921	0.488683
100015786	466	0.100235	0.174615	0.404023
100015786	480	0.097716	0.184554	0.417989
100015786	482	0.112713	0.125589	0.330481
100015786	491	0.0866012	0.250381	0.499567
100015786	498	0.310896	1.56743e-05	0.000318759
100015786	500	0.209763	0.00546945	0.0377899
100015786	501	-0.115796	0.11551	0.313572
100015786	503	-0.121745	0.0978529	0.282651
100015786	504	0.131417	0.0753707	0.239305
100015786	512	0.201945	0.0057074	0.0390117
100015786	519	0.056761	0.441586	0.681483
100015786	533	0.284976	8.06652e-05	0.00128427
100015786	535	-0.0413252	0.575452	0.779249
100015786	537	0.0126599	0.86383	0.940331
100015786	561	0.367475	2.47503e-07	8.18797e-06
100015786	563	-0.0688791	0.35022	0.601612
100015786	564	-0.0834122	0.257678	0.507787
100015786	565	0.107011	0.14601	0.362589
100015786	566	0.219923	0.00256014	0.0211773
100015786	572	0.132131	0.0722141	0.232898
100015786	796	0.184774	0.0120398	0.0677665
100015786	798	0.177585	0.0255979	0.115763
100015786	799	-0.00850487	0.908278	0.960807
100015786	800	0.145981	0.0467937	0.174808
100015786	803	0.162456	0.0267323	0.119243
100015786	806	0.0613113	0.405793	0.651718
100015786	811	0.159737	0.0294181	0.127416
100015786	815	0.265322	0.000252286	0.00331071
100015786	821	0.162611	0.0265859	0.118813
100015786	823	0.0567479	0.441691	0.681588
100015786	825	0.0844503	0.254382	0.504065
100015786	826	0.103661	0.2163	0.459017
100015786	827	0.176171	0.0244796	0.112206
100015786	828	0.0571314	0.48157	0.712578
100015786	849	0.221171	0.00277089	0.0225172
100015786	878	-0.06674	0.36542	0.615663
100015786	880	0.0820622	0.28031	0.532395
100015786	881	0.0423305	0.580276	0.782254
100015786	888	0.0319429	0.665148	0.835863
100015786	891	0.093229	0.205634	0.445614
100015786	892	0.02671	0.717438	0.866009
100015786	893	0.0994876	0.176683	0.406956
100015786	913	0.166493	0.0231327	0.107809
100015786	917	-0.106783	0.146874	0.363922
100015786	922	0.538921	3.12968e-11	2.17933e-09
100015786	923	-0.0179938	0.827577	0.922945
100015786	925	-0.0178331	0.809098	0.91402
100015786	926	0.0413979	0.574779	0.778824
100015786	932	0.0273044	0.712933	0.863447
100015786	935	-0.151472	0.061618	0.209869
100015786	980	0.119602	0.103949	0.293453
100015786	1001	-0.117946	0.108861	0.302138
100015786	1002	0.246149	0.000707516	0.00766652
100015786	1004	0.211529	0.00375204	0.0283925
100015786	1021	-0.0878246	0.233262	0.479803
100015786	1022	0.214531	0.00336371	0.0261312
100015786	1023	0.0265254	0.719309	0.867034
100015786	1024	0.380552	8.41371e-08	3.11183e-06
100015786	1025	0.0226147	0.759313	0.888647
100015786	1026	0.251682	0.000529649	0.00606755
100015786	1052	0.0329928	0.654838	0.829675
100015786	1053	0.0941037	0.201395	0.440198
100015786	1082	0.243368	0.000816341	0.00860542
100015786	1083	0.0230734	0.754585	0.886182
100015786	1084	0.350408	9.43537e-07	2.70278e-05
100015786	1087	0.162366	0.0268173	0.119507
100015786	1090	0.00672948	0.927365	0.969526
100015786	1094	-0.0993851	0.177132	0.407581
100015786	1102	0.325761	5.69998e-06	0.000132467
100015786	1105	0.477413	5.58781e-12	4.35684e-10
100015786	1110	0.347981	1.13412e-06	3.18256e-05
100015786	1111	0.283049	9.05485e-05	0.00141611
100015786	1113	0.290293	5.83783e-05	0.000978882
100015786	1114	0.118142	0.108271	0.301056
100015786	1124	0.0566379	0.442578	0.68224
100015786	1125	0.239209	0.0033022	0.02576
100015786	1128	0.262789	0.000290412	0.00371561
100015786	1134	0.277636	0.000124738	0.00185151
100015786	1135	-0.0195254	0.791934	0.905469
100015786	1136	-0.0444984	0.54975	0.7619
100015786	1137	0.14097	0.0549572	0.194524
100015786	1140	-0.370782	1.89251e-07	6.44816e-06
100015786	1143	-0.0822485	0.264401	0.515318
100015786	1162	0.275318	0.000142789	0.00207163
100015786	1215	0.325766	2.07536e-05	0.000405529
100015786	1221	-0.142175	0.0528942	0.189654
100015786	1224	0.0488724	0.507693	0.732144
100015786	1231	-0.0126543	0.86389	0.940357
100015786	1235	0.110858	0.131976	0.340827
100015786	1239	0.00232832	0.974839	0.989598
100015786	1242	0.286018	7.5748e-05	0.00121809
100015786	1254	0.0543012	0.461658	0.697222
100015786	1256	0.281278	0.000100629	0.0015476
100015786	1258	0.0936377	0.257642	0.507748
100015786	1268	0.294645	4.45852e-05	0.000777458
100015786	1342	-0.000545483	0.994104	0.997538
100015786	1442	0.132535	0.0713378	0.231038
100015786	1488	0.164223	0.0894421	0.267089
100015786	1489	0.160091	0.0290556	0.126337
100015786	1518	0.447375	1.53624e-10	9.50672e-09
100015786	1526	0.351473	8.69936e-07	2.51259e-05
100015786	1528	0.191335	0.00908225	0.0550917
100015786	1537	0.41282	4.75778e-09	2.26081e-07
100015786	1538	0.481122	3.62747e-12	2.91665e-10
100015786	1539	0.352319	8.15355e-07	2.37098e-05
100015786	1547	0.552026	3.16085e-16	4.29756e-14
100015786	1628	-0.0387065	0.606957	0.799701
100015786	1629	0.043571	0.580771	0.782593
100015786	1648	0.0521512	0.480807	0.711984
100015786	1869	0.0775861	0.293849	0.546794
100015786	2029	0.0637413	0.387404	0.635515
100015786	2050	0.189769	0.00947902	0.0568446
100015786	2051	0.175484	0.0165855	0.0852385
100015786	2054	0.0803071	0.27588	0.527682
100015786	100000007	0.219414	0.00262124	0.0215768
100015786	100000008	-0.0668519	0.364615	0.614909
100015786	100000010	-0.0479866	0.524726	0.744513
100015786	100000011	-0.150744	0.0713134	0.230994
100015786	100000014	0.202678	0.00553072	0.0381089
100015786	100000015	0.327677	7.11512e-06	0.000160748
100015786	100000016	0.192948	0.0214154	0.102146
100015786	100000036	0.194715	0.00774027	0.0489801
100015786	100000039	0.0713612	0.333089	0.585339
100015786	100000042	0.173297	0.0180085	0.0903349
100015786	100000054	0.119164	0.105231	0.295695
100015786	100000096	0.0729616	0.323655	0.576521
100015786	100000257	0.186049	0.0110063	0.063416
100015786	100000258	0.0455086	0.653001	0.828507
100015786	100000263	-0.00514432	0.944443	0.976767
100015786	100000265	0.250209	0.000572459	0.00646464
100015786	100000269	0.119901	0.103082	0.291961
100015786	100000276	0.245433	0.000734186	0.00790156
100015786	100000282	0.273786	0.000162619	0.00230479
100015786	100000285	0.0821975	0.37009	0.61995
100015786	100000295	0.216081	0.0163763	0.0844829
100015786	100000406	0.194487	0.00781356	0.0493185
100015786	100000409	-0.0452956	0.568304	0.774532
100015786	100000436	-0.089161	0.347665	0.599108
100015786	100000437	0.260496	0.000342091	0.00424593
100015786	100000442	0.214652	0.00343325	0.0265503
100015786	100000445	0.0977682	0.184319	0.417659
100015786	100000453	0.210501	0.00479757	0.0342307
100015786	100000463	0.193915	0.00800073	0.0501706
100015786	100000467	0.265583	0.000248632	0.00327155
100015786	100000487	0.0227349	0.802098	0.910475
100015786	100000491	0.312247	1.4329e-05	0.000294826
100015786	100000551	0.20939	0.00412671	0.0305369
100015786	100000580	-0.0600786	0.415315	0.659924
100015786	100000616	0.248976	0.000610711	0.00681018
100015786	100000626	0.044365	0.547657	0.760498
100015786	100000630	0.143248	0.0616062	0.209846
100015786	100000639	0.22335	0.00218133	0.018713
100015786	100000656	0.129003	0.0792848	0.247263
100015786	100000657	0.3371	2.54014e-06	6.50187e-05
100015786	100000665	0.162357	0.0268261	0.119539
100015786	100000672	0.214736	0.00324749	0.0254381
100015786	100000706	0.14415	0.0509116	0.18492
100015786	100000707	0.248429	0.00067298	0.00735919
100015786	100000708	0.157182	0.0321484	0.135471
100015786	100000711	-0.0204791	0.803558	0.911135
100015786	100000715	0.28416	0.000247723	0.00326131
100015786	100000743	0.0800181	0.277618	0.529598
100015786	100000765	0.0752269	0.44787	0.686422
100015786	100000773	0.238096	0.00106601	0.0106383
100015786	100000774	0.175354	0.0166676	0.0855565
100015786	100000776	0.266547	0.000235562	0.0031293
100015786	100000781	0.222599	0.00225973	0.0192311
100015786	100000784	0.00110395	0.989052	0.995445
100015786	100000787	0.102872	0.164648	0.390117
100015786	100000792	-0.145963	0.0468221	0.174884
100015786	100000802	0.28177	9.77269e-05	0.00150945
100015786	100000808	0.0680153	0.391287	0.63898
100015786	100000827	-0.108264	0.14132	0.355566
100015786	100000840	-0.0146155	0.844321	0.930972
100015786	100000841	-0.068687	0.351569	0.602791
100015786	100000846	0.26545	0.000304387	0.00386183
100015786	100000856	-0.0528745	0.473527	0.706483
100015786	100000863	0.183723	0.0120675	0.0678673
100015786	100000900	-0.00722928	0.921987	0.967016
100015786	100000924	0.172703	0.0184121	0.0917471
100015786	100000936	0.15371	0.0362021	0.14693
100015786	100000943	-0.0105696	0.904997	0.959277
100015786	100000961	0.197885	0.0067807	0.0443513
100015786	100000963	0.224589	0.00205753	0.0178699
100015786	100000997	0.217896	0.00281133	0.0227819
100015786	100001002	0.0226375	0.759715	0.888877
100015786	100001006	-0.0985738	0.180712	0.412735
100015786	100001007	0.0725417	0.325133	0.577884
100015786	100001022	-0.0385316	0.601564	0.796189
100015786	100001026	0.21425	0.00762652	0.0484376
100015786	100001034	0.102766	0.162777	0.387528
100015786	100001040	0.00413728	0.955306	0.981359
100015786	100001048	0.025151	0.737521	0.877173
100015786	100001051	0.2296	0.00161915	0.0148111
100015786	100001054	0.153296	0.036713	0.148303
100015786	100001055	0.178124	0.0155588	0.0814856
100015786	100001064	-0.0623524	0.442358	0.68208
100015786	100001073	-0.212293	0.00362574	0.027664
100015786	100001083	-0.042882	0.579864	0.782006
100015786	100001086	0.00583656	0.943108	0.97623
100015786	100001092	0.163066	0.0261596	0.117545
100015786	100001102	-0.0985514	0.180811	0.412881
100015786	100001104	0.411397	5.43581e-09	2.55317e-07
100015786	100001106	0.253671	0.00144818	0.0135586
100015786	100001108	0.0355468	0.63379	0.816825
100015786	100001112	0.192126	0.00861131	0.0529964
100015786	100001121	0.275717	0.000139517	0.00203169
100015786	100001125	0.0524785	0.559488	0.768612
100015786	100001126	0.320757	8.53163e-06	0.000188489
100015786	100001145	0.0552494	0.47031	0.703901
100015786	100001148	-0.0359219	0.672376	0.839927
100015786	100001149	-0.0225662	0.801959	0.910412
100015786	100001150	-0.103661	0.167312	0.394023
100015786	100001151	-0.0358628	0.724529	0.869897
100015786	100001162	0.200332	0.00611419	0.0410462
100015786	100001167	-0.0543403	0.461334	0.696996
100015786	100001170	0.291512	5.41553e-05	0.000919167
100015786	100001178	0.145892	0.0469301	0.175157
100015786	100001181	0.0913901	0.234516	0.481166
100015786	100001182	0.065539	0.37413	0.623668
100015786	100001193	0.0232301	0.752972	0.885358
100015786	100001195	0.0339434	0.654708	0.829595
100015786	100001197	0.122385	0.0960892	0.279484
100015786	100001198	0.0334124	0.650736	0.827201
100015786	100001207	-0.0165652	0.827756	0.923011
100015786	100001208	0.105084	0.166357	0.392595
100015786	100001211	0.096007	0.196064	0.433389
100015786	100001212	0.0349808	0.635497	0.817887
100015786	100001229	-0.0239709	0.780189	0.899443
100015786	100001232	-0.0043065	0.955025	0.981254
100015786	100001247	0.173897	0.0176077	0.0889324
100015786	100001251	0.122301	0.0963192	0.279878
100015786	100001253	0.0943107	0.200401	0.438909
100015786	100001254	0.216734	0.00296515	0.0237213
100015786	100001256	0.402149	1.2729e-08	5.56042e-07
100015786	100001257	0.0347832	0.673656	0.840663
100015786	100001263	0.208064	0.00437553	0.0319301
100015786	100001266	0.186306	0.0108941	0.0629409
100015786	100001267	0.0791773	0.300439	0.553552
100015786	100001270	0.206967	0.00459142	0.03311
100015786	100001271	0.176146	0.0161746	0.0837455
100015786	100001272	0.0563059	0.445261	0.684361
100015786	100001274	0.260889	0.000322463	0.00404413
100015786	100001276	0.316705	1.06239e-05	0.000227631
100015786	100001277	0.066257	0.368908	0.618882
100015786	100001278	0.0988181	0.179628	0.411193
100015786	100001279	-0.00506511	0.950948	0.979557
100015786	100001287	-0.211337	0.00378439	0.0285802
100015786	100001293	0.210892	0.00395809	0.029594
100015786	100001294	-0.167637	0.0221927	0.104743
100015786	100001295	0.0607771	0.412467	0.657476
100015786	100001296	-0.00665302	0.928188	0.96987
100015786	100001300	0.0279763	0.704653	0.85864
100015786	100001310	0.00268385	0.973734	0.989104
100015786	100001313	-0.0503159	0.495224	0.722895
100015786	100001314	-0.0151607	0.837274	0.927668
100015786	100001315	-0.0979453	0.183521	0.416553
100015786	100001320	0.305038	2.30118e-05	0.000443667
100015786	100001322	-0.0401922	0.660267	0.832968
100015786	100001323	0.0498211	0.538139	0.753856
100015786	100001324	0.0173092	0.849291	0.933468
100015786	100001334	-0.0508013	0.541154	0.756031
100015786	100001335	0.0726779	0.324223	0.57702
100015786	100001337	0.0806522	0.273816	0.525421
100015786	100001359	0.244916	0.000753996	0.00807356
100015786	100001386	0.211795	0.00442545	0.0322017
100015786	100001391	0.171476	0.0192723	0.0947802
100015786	100001392	0.121633	0.0981641	0.283206
100015786	100001393	0.259951	0.000339468	0.00421991
100015786	100001395	-0.0215405	0.770419	0.894293
100015786	100001396	0.0365214	0.642447	0.822138
100015786	100001397	0.164486	0.0401788	0.157669
100015786	100001398	0.0447774	0.639214	0.820158
100015786	100001399	0.295165	6.65449e-05	0.00109304
100015786	100001400	0.201333	0.00585871	0.039764
100015786	100001402	0.174146	0.0368414	0.14866
100015786	100001403	0.196015	0.00836097	0.0518398
100015786	100001404	0.11164	0.259202	0.509489
100015786	100001405	0.0742962	0.320221	0.573223
100015786	100001409	0.165537	0.028576	0.124896
100015786	100001412	0.392004	3.1434e-08	1.26979e-06
100015786	100001413	0.0862476	0.244376	0.492678
100015786	100001415	0.321108	7.86863e-06	0.000175578
100015786	100001416	0.243378	0.000815952	0.00860255
100015786	100001417	0.0903795	0.219892	0.463471
100015786	100001423	0.156367	0.0330633	0.138115
100015786	100001425	0.155886	0.0336139	0.139666
100015786	100001426	0.247799	0.000744318	0.00798963
100015786	100001433	0.0106455	0.899584	0.956808
100015786	100001437	-0.365325	2.9422e-07	9.54739e-06
100015786	100001445	0.0041904	0.956364	0.981856
100015786	100001446	-0.0529099	0.47323	0.706267
100015786	100001452	0.0447817	0.549438	0.761685
100015786	100001454	0.122287	0.123443	0.326893
100015786	100001456	0.273811	0.000155802	0.00222577
100015786	100001461	0.219274	0.00263825	0.0216838
100015786	100001462	0.216101	0.00313325	0.0247516
100015786	100001466	0.181275	0.0390153	0.15454
100015786	100001467	-0.0484572	0.603885	0.797713
100015786	100001468	0.171031	0.0195932	0.0958783
100015786	100001485	0.358623	5.00326e-07	1.53539e-05
100015786	100001501	0.163472	0.0257837	0.116364
100015786	100001509	0.238848	0.00112914	0.0111435
100015786	100001510	0.0616339	0.403322	0.64961
100015786	100001511	0.107997	0.142308	0.357111
100015786	100001526	0.0611696	0.52172	0.742248
100015786	100001540	0.169268	0.020908	0.100399
100015786	100001541	0.0256768	0.727929	0.871866
100015786	100001550	0.128668	0.0800759	0.248813
100015786	100001551	0.0262717	0.721882	0.868366
100015786	100001562	0.115664	0.11593	0.314318
100015786	100001567	0.124932	0.0893143	0.266847
100015786	100001569	0.0760589	0.302162	0.555317
100015786	100001570	-0.0357995	0.627602	0.812843
100015786	100001571	-0.0215964	0.76984	0.894002
100015786	100001577	0.246833	0.00165198	0.015048
100015786	100001579	0.033377	0.651082	0.827411
100015786	100001580	-0.0037831	0.959464	0.983214
100015786	100001586	0.195357	0.00822084	0.0511952
100015786	100001590	0.0767575	0.305766	0.558908
100015786	100001593	0.099469	0.176765	0.407085
100015786	100001594	0.146079	0.0472477	0.175974
100015786	100001597	0.379192	1.65421e-07	5.71908e-06
100015786	100001604	0.0862455	0.249654	0.498787
100015786	100001605	0.109452	0.13698	0.348799
100015786	100001606	0.195455	0.00750597	0.0478627
100015786	100001609	0.0974847	0.1856	0.419398
100015786	100001612	0.0120147	0.873533	0.944785
100015786	100001613	0.00668473	0.927847	0.969753
100015786	100001614	0.063027	0.392756	0.640334
100015786	100001615	-0.0445944	0.545586	0.759061
100015786	100001617	0.0263306	0.745826	0.88147
100015786	100001619	0.0990725	0.194686	0.431551
100015786	100001620	0.215098	0.00319461	0.025123
100015786	100001624	0.212919	0.00913184	0.0553164
100015786	100001635	0.104567	0.180003	0.411743
100015786	100001654	0.255354	0.000435494	0.00517095
100015786	100001655	0.152088	0.0504529	0.183778
100015786	100001657	0.0202164	0.784173	0.901583
100015786	100001658	0.00805456	0.914302	0.963529
100015786	100001662	0.0457748	0.534993	0.751713
100015786	100001664	0.124421	0.17392	0.403088
100015786	100001668	0.199933	0.00621874	0.0415744
100015786	100001723	-0.0174525	0.823397	0.921038
100015786	100001730	0.138494	0.0594075	0.204831
100015786	100001731	0.141055	0.110831	0.305563
100015786	100001733	0.172016	0.0198897	0.0969034
100015786	100001734	0.160432	0.02871	0.125307
100015786	100001739	0.0588291	0.4251	0.668039
100015786	100001740	0.104508	0.15573	0.377317
100015786	100001743	0.0270009	0.714494	0.864397
100015786	100001755	0.0905734	0.2189	0.462279
100015786	100001756	-0.0598697	0.420776	0.664415
100015786	100001757	0.0701277	0.352281	0.603448
100015786	100001765	0.119247	0.163598	0.388651
100015786	100001767	0.0348057	0.639957	0.820622
100015786	100001768	0.127189	0.2073	0.447735
100015786	100001777	0.212929	0.00352364	0.0270794
100015786	100001778	0.155244	0.0343599	0.141822
100015786	100001806	-0.231468	0.00830708	0.0515931
100015786	100001810	0.134039	0.0681583	0.224317
100015786	100001843	-0.115371	0.120925	0.322756
100015786	100001851	0.222181	0.00230441	0.0195209
100015786	100001856	0.360517	4.31124e-07	1.3437e-05
100015786	100001868	0.116828	0.11627	0.314859
100015786	100001869	0.208672	0.00425982	0.0312843
100015786	100001870	0.261213	0.000316768	0.00398606
100015786	100001872	0.08951	0.264922	0.51583
100015786	100001876	0.110119	0.134586	0.344953
100015786	100001882	0.280658	0.000109033	0.00165437
100015786	100001925	0.212404	0.0120625	0.0678467
100015786	100001948	0.204482	0.00523877	0.0365792
100015786	100001950	-0.106016	0.150932	0.369963
100015786	100001951	0.132398	0.0972547	0.281562
100015786	100001956	-0.0940235	0.201781	0.440721
100015786	100001977	0.15679	0.0325853	0.136734
100015786	100001987	0.0381157	0.605497	0.798737
100015786	100001988	-0.161499	0.0285131	0.12471
100015786	100001989	0.150705	0.0400502	0.157332
100015786	100001990	0.12317	0.093959	0.275508
100015786	100001992	0.19594	0.00735597	0.0471508
100015786	100001993	0.0306207	0.678221	0.843314
100015786	100001994	-0.0288789	0.695589	0.85342
100015786	100001999	-0.116829	0.112277	0.308107
100015786	100002003	-0.137606	0.0779788	0.244667
100015786	100002008	-0.246943	0.000890431	0.00923039
100015786	100002009	-0.207064	0.00457195	0.0330005
100015786	100002014	-0.278128	0.00012119	0.0018076
100015786	100002015	0.0378518	0.690601	0.850555
100015786	100002017	-0.0843628	0.332471	0.584736
100015786	100002018	-0.111605	0.130424	0.338287
100015786	100002021	-0.0831482	0.26848	0.519721
100015786	100002024	-0.105047	0.159317	0.382494
100015786	100002026	-0.237639	0.0011255	0.0111145
100015786	100002027	-0.147784	0.0446967	0.169469
100015786	100002028	-0.0115819	0.875326	0.945651
100015786	100002029	0.0486109	0.567036	0.773743
100015786	100002049	0.106579	0.303958	0.557127
100015786	100002067	-0.143145	0.0512805	0.185812
100015786	100002070	0.10589	0.150305	0.369028
100015786	100002094	0.00387069	0.958641	0.982864
100015786	100002102	0.140099	0.0578523	0.201346
100015786	100002103	0.260346	0.000332202	0.00414487
100015786	100002106	0.458283	4.78578e-11	3.22096e-09
100015786	100002107	0.416615	3.32474e-09	1.62815e-07
100015786	100002113	-0.020511	0.817535	0.918181
100015786	100002122	0.190493	0.00959397	0.0573387
100015786	100002126	0.113135	0.124172	0.328103
100015786	100002128	-0.135859	0.0713796	0.231126
100015786	100002129	-0.193424	0.00816423	0.0509429
100015786	100002137	0.10517	0.254986	0.50475
100015786	100002152	0.0570383	0.443119	0.682667
100015786	100002154	0.295505	4.22518e-05	0.000742552
100015786	100002167	0.0417317	0.571696	0.776781
100015786	100002185	-0.0706596	0.348632	0.600024
100015786	100002196	0.00472099	0.949008	0.978713
100015786	100002199	0.0716936	0.332157	0.584465
100015786	100002227	0.377998	0.000134959	0.00197716
100015786	100002241	0.0713826	0.407153	0.652903
100015786	100002253	0.0510786	0.512113	0.735229
100015786	100002259	0.144685	0.0488015	0.179759
100015786	100002284	0.353302	7.56098e-07	2.22033e-05
100015786	100002356	0.0351356	0.634001	0.816984
100015786	100002367	0.180924	0.0134635	0.0734485
100015786	100002376	-0.0614073	0.446342	0.685176
100015786	100002397	0.0431211	0.558951	0.768221
100015786	100002417	-0.0217848	0.767889	0.892987
100015786	100002458	0.137552	0.0611758	0.208874
100015786	100002462	0.238016	0.0010703	0.0106721
100015786	100002466	0.210337	0.0039568	0.0295885
100015786	100002488	0.0640956	0.384766	0.633116
100015786	100002500	0.320915	8.44046e-06	0.000186748
100015786	100002514	0.200248	0.00656924	0.0433142
100015786	100002528	0.190047	0.00937286	0.0563819
100015786	100002537	-0.178988	0.0145097	0.0775509
100015786	100002544	0.195008	0.0223968	0.105399
100015786	100002613	0.19477	0.00938183	0.0564242
100015786	100002749	-0.222998	0.00221779	0.018956
100015786	100002761	-0.141086	0.0610539	0.208603
100015786	100002769	0.153391	0.0365951	0.148014
100015786	100002784	0.118032	0.108603	0.301666
100015786	100002796	0.0483279	0.512439	0.735425
100015786	100002825	0.118173	0.236836	0.483923
100015786	100002873	0.0839058	0.273814	0.525419
100015786	100002875	0.0529957	0.472512	0.705663
100015786	100002911	0.01274	0.862976	0.939951
100015786	100002927	-0.0688735	0.350259	0.601648
100015786	100002945	0.0777142	0.29571	0.548693
100015786	100002951	-0.107952	0.142474	0.357354
100015786	100002952	-0.0300165	0.684227	0.846879
100015786	100002953	0.087929	0.232705	0.479116
100015786	100002989	0.30505	2.29951e-05	0.000443409
100015786	100002990	0.33818	2.34799e-06	6.07352e-05
100015786	100003000	0.277593	0.000125052	0.00185541
100015786	100003001	0.271661	0.000176296	0.00246396
100015786	100003119	0.180858	0.0151145	0.0798203
100015786	100003151	0.039492	0.592527	0.790469
100015786	100003169	0.0572752	0.455491	0.692541
100015786	100003179	0.198208	0.00668926	0.0439028
100015786	100003183	0.135285	0.123399	0.326814
100015786	100003185	0.088118	0.278751	0.530779
100015786	100003210	0.0723025	0.417339	0.661547
100015786	100003240	0.113591	0.125754	0.330712
100015786	100003258	0.346596	1.25889e-06	3.4933e-05
100015786	100003260	0.0250236	0.765121	0.891623
100015786	100003271	0.244375	0.000775263	0.00825765
100015786	100003397	0.111639	0.129257	0.336401
100015786	100003415	0.122512	0.0957426	0.278824
100015786	100003432	0.187626	0.0643077	0.215931
100015786	100003434	0.128304	0.117646	0.317156
100015786	100003470	-0.173256	0.0180362	0.0904321
100015786	100003473	-0.078407	0.40281	0.649209
100015786	100003589	0.0494208	0.609819	0.801519
100015786	100003641	0.12422	0.110811	0.305541
100015786	100003674	0.171958	0.040729	0.159116
100015786	100003686	0.0411438	0.590945	0.789355
100015786	100003695	0.329411	4.40976e-06	0.00010578
100015786	100003696	0.0196194	0.831568	0.924933
100015786	100003892	0.27406	0.000181302	0.00252024
100015786	100003901	0.0742779	0.313656	0.566668
100015786	100003926	0.275681	0.000241478	0.00319414
100015786	100004046	0.254785	0.000448985	0.0052991
100015786	100004054	0.154218	0.0371223	0.149448
100015786	100004056	0.0365482	0.725117	0.87024
100015786	100004059	0.223405	0.0058267	0.0396011
100015786	100004083	-0.085813	0.248077	0.496927
100015786	100004088	0.2785	0.00502043	0.0354189
100015786	100004089	0.0152185	0.836662	0.927369
100015786	100004111	0.0645189	0.381628	0.630352
100015786	100004112	-0.0690861	0.37792	0.627047
100015786	100004182	-0.0318363	0.672249	0.839857
100015786	100004208	0.121432	0.0987261	0.284211
100015786	100004227	-0.058269	0.432055	0.673812
100015786	100004284	-0.00526367	0.943156	0.976244
100015786	100004295	-0.0794456	0.281081	0.53325
100015786	100004299	0.0774568	0.400415	0.647094
100015786	100004318	0.024192	0.775837	0.89721
100015786	100004322	0.0830351	0.261146	0.511699
100015786	100004327	0.134928	0.0663318	0.220344
100015786	100004328	0.455513	6.46027e-11	4.24701e-09
100015786	100004329	0.411903	5.18495e-09	2.44678e-07
100015786	100004396	0.217519	0.00620838	0.0415256
100015786	100004414	0.0638457	0.386626	0.634794
100015786	100004499	0.223179	0.00219901	0.0188291
100015786	100004509	-0.0707628	0.440542	0.680707
100015786	100004523	0.00317872	0.965654	0.985723
100015786	100004541	0.00789583	0.915052	0.96385
100015786	100004542	-0.0564999	0.443692	0.683116
100015786	100004561	0.0409289	0.589652	0.788515
100015786	100004575	0.0800881	0.282495	0.534768
100015786	100004601	-0.000742115	0.994183	0.997585
100015786	100004634	0.0481549	0.596862	0.793209
100015786	100004635	0.108803	0.139338	0.352487
100015786	100005350	0.0256395	0.728308	0.872076
100015786	100005372	0.228008	0.00190731	0.0168562
100015786	100005373	0.0964739	0.190224	0.425507
100015786	100005383	0.213916	0.00337036	0.0261714
100015786	100005384	0.204183	0.00518318	0.0362869
100015786	100005389	0.0141523	0.871071	0.94363
100015786	100005402	-0.039892	0.62674	0.812344
100015786	100005418	-0.0722079	0.32737	0.579942
100015786	100005463	0.103043	0.266839	0.517883
100015786	100005466	0.217799	0.00282388	0.0228591
100015786	100005716	0.146127	0.0465727	0.174268
100015786	100005717	0.0856937	0.272308	0.523784
100015786	100005814	0.0567948	0.477035	0.709168
100015786	100005850	0.148969	0.044742	0.169596
100015786	100005864	0.0806251	0.287454	0.540115
100015786	100005946	0.242429	0.00139968	0.0132039
100015786	100005972	0.239726	0.00419493	0.0309226
100015786	100005977	0.263995	0.0076396	0.0485056
100015786	100005985	0.304084	2.44793e-05	0.000467738
100015786	100005986	0.468044	1.62657e-11	1.18446e-09
100015786	100005996	0.165382	0.0244673	0.112165
100015786	100005998	0.128388	0.08412	0.256868
100015786	100006005	0.0320572	0.664884	0.835691
100015786	100006051	0.0748784	0.309749	0.56275
100015786	100006056	0.141484	0.0553959	0.195545
100015786	100006082	0.113922	0.12156	0.323824
100015786	100006092	0.0360631	0.670048	0.838561
100015786	100006098	-0.00870721	0.906616	0.960053
100015786	100006105	0.111775	0.160706	0.384509
100015786	100006106	0.0437185	0.653241	0.828679
100015786	100006108	0.083737	0.281979	0.534202
100015786	100006115	0.099538	0.176463	0.406703
100015786	100006116	-0.0875945	0.345576	0.597199
100015786	100006121	0.128759	0.150747	0.369699
100015786	100006125	-0.0887016	0.370565	0.620406
100015786	100006126	-0.104153	0.236459	0.483451
100015786	100006129	0.216258	0.00364277	0.0277647
100015786	100006171	-0.00229885	0.978107	0.990944
100015786	100006173	-0.129924	0.113046	0.309418
100015786	100006184	0.182057	0.0413208	0.160664
100015786	100006190	0.0485808	0.574357	0.778538
100015786	100006191	-0.0515742	0.523916	0.743936
100015786	100006260	0.250133	0.000595045	0.00667017
100015786	100006282	0.133669	0.145535	0.361891
100015786	100006290	0.570587	1.86269e-17	2.88452e-15
100015786	100006292	0.313406	1.32629e-05	0.000275814
100015786	100006293	0.29932	3.48998e-05	0.000631736
100015786	100006294	0.624426	1.68355e-21	3.81499e-19
100015786	100006295	0.383131	6.76257e-08	2.55216e-06
100015786	100006296	0.365959	2.79631e-07	9.12599e-06
100015786	100006298	0.450342	1.12319e-10	7.09277e-09
100015786	100006314	0.417281	3.1207e-09	1.53675e-07
100015786	100006361	0.0441169	0.5499	0.761997
100015786	100006367	0.31457	1.22682e-05	0.000257911
100015786	100006369	0.0506673	0.604261	0.79795
100015786	100006370	-0.0217139	0.768623	0.893377
100015786	100006375	0.224304	0.00261284	0.0215215
100015786	100006376	0.0678571	0.479167	0.710757
100015786	100006378	0.244729	0.00368959	0.0280332
100015786	100006379	0.242564	0.000850555	0.00889456
100015786	100006430	0.203103	0.00543047	0.0375941
100015786	100006435	0.343736	1.66444e-06	4.47897e-05
100015786	100006438	0.0884978	0.229685	0.475529
100015786	100006614	0.219069	0.00273602	0.0222972
100015786	100006619	0.0186236	0.846872	0.932195
100015786	100006620	0.293355	0.000296315	0.00377804
100015786	100006627	0.00169217	0.986669	0.994509
100015786	100006641	0.135053	0.0660785	0.21978
100015786	100006642	-0.00986268	0.897826	0.956016
100015786	100006644	-0.0245168	0.762795	0.890463
100015786	100006726	-0.00775558	0.916555	0.964548
100015786	100008903	0.0317079	0.667464	0.837177
100015786	100008904	0.309072	1.76804e-05	0.000353607
100015786	100008914	0.28014	0.000107645	0.00163689
100015786	100008915	0.377188	1.11563e-07	4.00677e-06
100015786	100008916	0.40993	6.2325e-09	2.89869e-07
100015786	100008919	0.264241	0.000312725	0.00394565
100015786	100008920	0.451664	9.75933e-11	6.22268e-09
100015786	100008921	0.34524	1.39358e-06	3.82112e-05
100015786	100008928	0.258653	0.000364371	0.00447061
100015786	100008930	0.0773867	0.293776	0.546718
100015786	100008934	0.0414368	0.623161	0.810103
100015786	100008954	0.597887	2.06291e-19	3.88893e-17
100015786	100008955	0.537151	2.70146e-15	3.28597e-13
100015786	100008956	0.38254	7.111e-08	2.67048e-06
100015786	100008957	0.302265	2.75212e-05	0.000516663
100015786	100008976	0.309434	1.72641e-05	0.00034639
100015786	100008977	0.26063	0.000327081	0.00409144
100015786	100008980	0.317479	1.00812e-05	0.00021764
100015786	100008984	0.245824	0.000719488	0.00777013
100015786	100008985	0.246192	0.000705947	0.0076537
100015786	100008990	0.231856	0.00145112	0.0135809
100015786	100008991	0.268402	0.00022082	0.0029693
100015786	100008992	0.368445	2.28841e-07	7.64312e-06
100015786	100008993	0.135629	0.0649203	0.217256
100015786	100008994	0.0964646	0.190267	0.425565
100015786	100008998	0.363727	3.34297e-07	1.07069e-05
100015786	100008999	0.293491	4.79094e-05	0.000827626
100015786	100009002	0.358037	5.23781e-07	1.60076e-05
100015786	100009005	0.252383	0.000510331	0.00588597
100015786	100009007	0.0777578	0.29146	0.544303
100015786	100009009	0.00663997	0.928329	0.96995
100015786	100009014	0.262317	0.000298081	0.00379639
100015786	100009025	0.519972	2.83328e-14	3.04333e-12
100015786	100009026	0.876258	3.01967e-60	1.11354e-56
100015786	100009027	0.843606	1.4177e-51	2.93016e-48
100015786	100009028	0.608102	5.45325e-20	1.08007e-17
100015786	100009030	0.245932	0.000715477	0.00773594
100015786	100009038	0.612827	1.45601e-20	3.04993e-18
100015786	100009042	0.00795272	0.927335	0.969499
100015786	100009045	-0.165828	0.0941216	0.275822
100015786	100009052	0.291271	6.3253e-05	0.00104736
100015786	100009055	0.29514	4.53546e-05	0.00078905
100015786	100009066	0.175019	0.0198068	0.0966229
100015786	100009069	0.124554	0.0902963	0.268703
100015786	100009075	0.210337	0.00415909	0.0307207
100015786	100009078	0.171553	0.0192177	0.0945824
100015786	100009130	0.177491	0.0153672	0.080757
100015786	100009131	0.177228	0.0155223	0.0813395
100015786	100009139	0.207737	0.00443881	0.0322683
100015786	100009154	0.0940882	0.270587	0.521895
100015786	100009160	0.157348	0.0319647	0.134931
100015786	100009162	0.393451	2.76821e-08	1.1317e-06
100015786	100009181	0.114087	0.165929	0.391959
100015786	100009217	0.110886	0.156218	0.378043
100015786	100009222	0.158694	0.0323766	0.136153
100015786	100009225	0.176211	0.0161345	0.0835982
100015786	100009227	0.0603578	0.414423	0.659192
100015786	100009232	0.139475	0.0576106	0.200783
100015786	100009233	0.0465926	0.558513	0.76794
100015786	100009246	-0.00510702	0.944845	0.976941
100015786	100009264	0.0302831	0.681574	0.845301
100015786	100009266	-0.0406447	0.626193	0.811973
100015786	100009271	0.308944	5.4022e-05	0.000917207
100015786	100009272	0.309054	1.77021e-05	0.000353989
100015786	100009275	0.190224	0.0119322	0.0673455
100015786	100009278	0.196904	0.00806509	0.0504791
100015786	100009329	0.217856	0.00281639	0.0228114
100015786	100009331	-0.086914	0.392318	0.639937
100015786	100009332	0.0321631	0.698958	0.855293
100015786	100009343	0.0278379	0.716182	0.86534
100015786	100009345	0.0415858	0.670619	0.838857
100015786	100009394	0.0437141	0.553552	0.764611
100015786	100009406	0.152018	0.0383282	0.152695
100015786	100009407	0.0362799	0.654029	0.829196
100015786	100010850	0.176893	0.0379391	0.151693
100015786	100010869	0.0476182	0.539915	0.755167
100015786	100010895	0.0111606	0.882124	0.948788
100015786	100010896	0.0714526	0.332468	0.584734
100015786	100010901	0.131747	0.073054	0.234603
100015786	100010918	0.339365	2.29636e-05	0.000442889
100015786	100010919	0.341502	8.69161e-06	0.000191462
100015786	100010922	0.143247	0.0523952	0.188501
100015786	100010923	0.154838	0.0358445	0.145953
100015786	100010925	0.0983203	0.345792	0.597369
100015786	100010930	0.181084	0.0207065	0.0997142
100015786	100010936	0.253449	0.000576205	0.00649777
100015786	100010937	0.290619	5.7219e-05	0.000962212
100015786	100010940	0.276928	0.0013644	0.012938
100015786	100010941	0.170917	0.0200131	0.0973408
100015786	100010942	0.145931	0.0468704	0.175007
100015786	100010955	0.26546	0.000250348	0.0032904
100015786	100015609	0.212414	0.00379412	0.0286368
100015786	100015620	0.205714	0.00484982	0.0345004
100015786	100015623	0.232991	0.00342193	0.0264815
100015786	100015625	0.147217	0.0461276	0.173142
100015786	100015632	0.434788	1.19028e-09	6.34542e-08
100015786	100015637	0.184975	0.0114858	0.0654619
100015786	100015638	0.0792218	0.282443	0.534719
100015786	100015640	0.241634	0.00758353	0.0482259
100015786	100015641	0.219335	0.00452219	0.032731
100015786	100015643	0.187382	0.0113095	0.0647174
100015786	100015681	0.043669	0.637234	0.818874
100015786	100015723	0.233921	0.00339534	0.0263251
100015786	100015727	0.306617	0.00100867	0.0101951
100015786	100015731	0.373838	4.74041e-07	1.46305e-05
100015786	100015735	0.263632	0.000673168	0.00736062
100015786	100015737	0.322904	0.00105033	0.0105176
100015786	100015744	0.297538	0.00053073	0.0060779
100015786	100015745	0.0954259	0.195106	0.432127
100015786	100015752	0.240689	0.019449	0.0953879
100015786	100015760	0.0169803	0.828101	0.923193
100015787	35	-0.07155	0.338484	0.590583
100015787	50	0.102947	0.162034	0.386454
100015787	55	-0.0117442	0.873594	0.944808
100015787	62	-0.142513	0.0840107	0.256627
100015787	93	0.132582	0.0712374	0.230818
100015787	98	0.0645581	0.381338	0.630101
100015787	111	0.271196	0.000181041	0.00251734
100015787	112	0.172386	0.0186311	0.0925127
100015787	117	0.145966	0.104318	0.29409
100015787	132	0.0891778	0.22738	0.472705
100015787	136	0.0280789	0.70439	0.858483
100015787	143	-0.0707823	0.346423	0.597963
100015787	144	0.0462898	0.566092	0.773146
100015787	158	0.0744551	0.3125	0.565538
100015787	171	-0.0104257	0.887686	0.951391
100015787	179	-0.140689	0.0750599	0.238677
100015787	180	0.0390295	0.596872	0.793215
100015787	181	0.0905081	0.219234	0.46269
100015787	182	0.10674	0.147038	0.364167
100015787	189	0.0702181	0.340911	0.592927
100015787	192	-0.0574995	0.435658	0.676807
100015787	194	0.052246	0.478808	0.710485
100015787	197	-0.00552291	0.940524	0.975145
100015787	207	-0.172744	0.0187056	0.0927827
100015787	208	0.121454	0.16536	0.391168
100015787	209	0.0843689	0.252241	0.501625
100015787	212	-0.00730172	0.922285	0.967161
100015787	213	0.141976	0.0532314	0.190434
100015787	229	0.131941	0.072629	0.233743
100015787	231	0.144881	0.0484936	0.179038
100015787	234	0.022279	0.762778	0.890461
100015787	235	0.0704293	0.352969	0.604055
100015787	240	0.0707906	0.336979	0.589176
100015787	241	0.0205644	0.784079	0.901535
100015787	244	-0.0233881	0.752661	0.885198
100015787	250	-0.0621897	0.399087	0.645956
100015787	252	0.0819054	0.266406	0.51738
100015787	254	0.230452	0.0015537	0.014337
100015787	266	0.517823	3.76641e-14	3.98386e-12
100015787	267	0.104972	0.153891	0.374568
100015787	272	-0.093751	0.241335	0.489159
100015787	273	0.0554471	0.453479	0.690916
100015787	275	0.0876343	0.23428	0.480915
100015787	278	-0.0397786	0.590858	0.789294
100015787	279	0.158913	0.0302765	0.129957
100015787	297	0.0889192	0.227465	0.472799
100015787	302	-0.175264	0.0214688	0.102312
100015787	310	0.0846076	0.250896	0.500126
100015787	313	0.122696	0.0952397	0.277881
100015787	327	0.0244711	0.748576	0.882989
100015787	330	-0.00748663	0.919219	0.965836
100015787	331	0.15265	0.0375215	0.150548
100015787	338	0.145927	0.0468761	0.175019
100015787	339	0.0472906	0.523822	0.743875
100015787	340	-0.203756	0.00527975	0.0367965
100015787	342	-0.00642177	0.930678	0.97092
100015787	344	0.0155299	0.833367	0.925756
100015787	355	-0.0416478	0.572471	0.777275
100015787	356	0.0597467	0.417902	0.662027
100015787	358	-0.102525	0.164925	0.390514
100015787	361	-0.0056156	0.943993	0.976584
100015787	362	0.0673849	0.371478	0.621189
100015787	363	0.141662	0.0537644	0.191715
100015787	376	0.0297125	0.687256	0.848659
100015787	381	0.270107	0.000192639	0.0026503
100015787	391	-0.101951	0.166155	0.392292
100015787	397	0.0657982	0.372239	0.621873
100015787	407	0.13214	0.0721938	0.23286
100015787	409	0.0440964	0.550086	0.762104
100015787	415	-0.021995	0.766335	0.89221
100015787	418	-0.143159	0.0587585	0.203382
100015787	424	0.119806	0.103358	0.292403
100015787	432	0.0391873	0.596392	0.79293
100015787	439	0.0583685	0.428741	0.671017
100015787	444	-0.108978	0.138698	0.351449
100015787	445	-0.000138935	0.998498	0.999384
100015787	452	0.143093	0.0513664	0.186014
100015787	460	0.145247	0.0479233	0.177629
100015787	461	0.0759619	0.302781	0.555945
100015787	466	0.211385	0.00387241	0.0291005
100015787	480	-0.0329798	0.654966	0.829747
100015787	482	-0.0238474	0.746628	0.881938
100015787	491	0.103073	0.170961	0.399162
100015787	498	0.237233	0.00111302	0.0110163
100015787	500	0.252826	0.000763167	0.00815204
100015787	501	-0.105957	0.150045	0.368638
100015787	503	-0.104607	0.155337	0.376728
100015787	504	0.0354241	0.633084	0.816366
100015787	512	0.0874105	0.235481	0.482291
100015787	519	0.225322	0.00198731	0.0173929
100015787	533	0.204907	0.00502316	0.0354338
100015787	535	-0.043108	0.55907	0.768329
100015787	537	0.0114551	0.87668	0.946299
100015787	561	0.144223	0.0495351	0.181578
100015787	563	-0.246895	0.000680686	0.00742761
100015787	564	-0.143589	0.0505557	0.184019
100015787	565	-0.0224431	0.761084	0.889561
100015787	566	0.0537361	0.466339	0.700741
100015787	572	0.0598623	0.417	0.661312
100015787	796	0.332729	3.93528e-06	9.56501e-05
100015787	798	0.101105	0.206224	0.446299
100015787	799	-0.0803444	0.275656	0.527415
100015787	800	0.0667512	0.365339	0.615596
100015787	803	0.177414	0.0154122	0.0809345
100015787	806	-0.128895	0.079539	0.247735
100015787	811	-0.0386752	0.600209	0.79535
100015787	815	0.100879	0.170679	0.398777
100015787	821	0.0668109	0.36491	0.615212
100015787	823	0.0268256	0.716267	0.865357
100015787	825	0.0703415	0.342706	0.594546
100015787	826	0.164922	0.0482263	0.178367
100015787	827	0.0153374	0.845926	0.9317
100015787	828	0.0632035	0.436143	0.677196
100015787	849	0.0301722	0.686797	0.848411
100015787	878	-0.113172	0.124048	0.327902
100015787	880	0.119118	0.116396	0.315068
100015787	881	0.0763312	0.318203	0.571302
100015787	888	0.205492	0.00489691	0.0347527
100015787	891	0.262951	0.000287817	0.00368812
100015787	892	0.250871	0.000552841	0.00628366
100015787	893	0.0676258	0.359076	0.609872
100015787	913	0.150353	0.0405235	0.158594
100015787	917	-0.144074	0.0497737	0.18215
100015787	922	0.264784	0.00224094	0.0191029
100015787	923	-0.0866461	0.293387	0.546282
100015787	925	-0.111378	0.130161	0.33787
100015787	926	0.141465	0.054103	0.192545
100015787	932	0.109227	0.139956	0.353388
100015787	935	-0.203242	0.0117453	0.066576
100015787	980	0.376589	1.17267e-07	4.19051e-06
100015787	1001	-0.12803	0.0815963	0.251883
100015787	1002	0.195039	0.00763679	0.0484912
100015787	1004	0.0821236	0.265129	0.516033
100015787	1021	-0.128295	0.0809622	0.250604
100015787	1022	0.152415	0.0383468	0.152745
100015787	1023	0.0688362	0.350521	0.601892
100015787	1024	0.203944	0.00523696	0.0365695
100015787	1025	0.0614586	0.404663	0.65076
100015787	1026	0.135749	0.0646826	0.21672
100015787	1052	0.0615183	0.404206	0.650391
100015787	1053	0.0696549	0.344807	0.596518
100015787	1082	-0.00757801	0.918237	0.965363
100015787	1083	-0.0585326	0.427441	0.669942
100015787	1084	0.161974	0.0271925	0.120651
100015787	1087	0.230692	0.00153567	0.0142045
100015787	1090	-0.120404	0.101633	0.289405
100015787	1094	-0.189443	0.00960506	0.0573906
100015787	1102	0.120677	0.100856	0.287966
100015787	1105	0.362175	3.78171e-07	1.19479e-05
100015787	1110	0.0645842	0.381145	0.629931
100015787	1111	0.104083	0.157429	0.379771
100015787	1113	0.030464	0.679776	0.844201
100015787	1114	0.0900606	0.221531	0.465511
100015787	1124	0.0849806	0.248806	0.49779
100015787	1125	0.2055	0.0119298	0.0673356
100015787	1128	0.361713	3.92281e-07	1.23404e-05
100015787	1134	0.0467353	0.526451	0.745678
100015787	1135	-0.0458341	0.535579	0.752153
100015787	1136	0.0164306	0.825278	0.921906
100015787	1137	0.106468	0.148078	0.365711
100015787	1140	-0.304641	2.36119e-05	0.000453719
100015787	1143	-0.0981691	0.182517	0.415175
100015787	1162	0.132826	0.0707132	0.229689
100015787	1215	0.240771	0.00189889	0.0167971
100015787	1221	0.0131186	0.858946	0.937965
100015787	1224	-0.0581205	0.430708	0.672698
100015787	1231	0.0101739	0.890381	0.952663
100015787	1235	-0.0211489	0.77448	0.896555
100015787	1239	0.158461	0.0307555	0.131385
100015787	1242	0.072344	0.326457	0.579155
100015787	1254	0.117803	0.109296	0.302915
100015787	1256	0.0233998	0.751226	0.884494
100015787	1258	-0.0130526	0.874888	0.945432
100015787	1268	0.0713948	0.332861	0.585097
100015787	1342	0.0829572	0.260293	0.510729
100015787	1442	0.121581	0.0983095	0.283462
100015787	1488	0.0535406	0.582092	0.783411
100015787	1489	0.0596515	0.418645	0.662632
100015787	1518	0.529865	7.43966e-15	8.5733e-13
100015787	1526	0.267429	0.000224167	0.00300486
100015787	1528	-0.0729085	0.324008	0.576847
100015787	1537	0.177884	0.0151377	0.0799051
100015787	1538	0.731113	2.23484e-32	1.23175e-29
100015787	1539	0.397386	1.95325e-08	8.23622e-07
100015787	1547	0.686774	2.73991e-27	1.01402e-24
100015787	1628	-0.0169711	0.821603	0.920135
100015787	1629	0.0130929	0.868251	0.942289
100015787	1648	0.0329176	0.656454	0.830662
100015787	1869	-0.0684356	0.354653	0.60556
100015787	2029	0.0191031	0.795791	0.907356
100015787	2050	0.353179	7.63287e-07	2.23875e-05
100015787	2051	0.112186	0.127381	0.333335
100015787	2054	-0.0935517	0.204063	0.443678
100015787	100000007	-0.0649255	0.378629	0.627725
100015787	100000008	-0.0404133	0.583917	0.784673
100015787	100000010	-0.0573756	0.446824	0.685577
100015787	100000011	-0.122225	0.144457	0.360256
100015787	100000014	0.0984414	0.181301	0.413565
100015787	100000015	0.136774	0.0671241	0.222048
100015787	100000016	0.0303505	0.719929	0.867338
100015787	100000036	0.0133051	0.856962	0.93704
100015787	100000039	-0.065125	0.377162	0.62634
100015787	100000042	-0.0479866	0.515425	0.737658
100015787	100000054	0.0307083	0.677351	0.842799
100015787	100000096	-0.0251981	0.733509	0.87491
100015787	100000257	0.198702	0.00655132	0.0432266
100015787	100000258	-0.0815482	0.419912	0.663665
100015787	100000263	0.0125144	0.86538	0.941045
100015787	100000265	0.0743786	0.312999	0.566029
100015787	100000269	0.0601868	0.414475	0.659229
100015787	100000276	0.148769	0.0427077	0.16433
100015787	100000282	0.13888	0.0593868	0.204784
100015787	100000285	-0.0249763	0.785676	0.902293
100015787	100000295	0.0604145	0.506821	0.73149
100015787	100000406	-0.0820452	0.265587	0.516516
100015787	100000409	-0.0121204	0.878715	0.947301
100015787	100000436	0.0372031	0.69564	0.853438
100015787	100000437	0.0252701	0.732776	0.874498
100015787	100000442	0.171299	0.0200725	0.0975412
100015787	100000445	-0.1478	0.0440936	0.167868
100015787	100000453	-0.048609	0.519357	0.740526
100015787	100000463	-0.0920429	0.211486	0.453003
100015787	100000467	0.0286234	0.69815	0.854891
100015787	100000487	0.0557987	0.538202	0.753896
100015787	100000491	0.0919414	0.211993	0.45358
100015787	100000551	0.0714955	0.332178	0.584481
100015787	100000580	-0.173619	0.0177922	0.0895884
100015787	100000616	0.22716	0.00182061	0.0162517
100015787	100000626	-0.0485144	0.510811	0.734428
100015787	100000630	0.153954	0.044384	0.168645
100015787	100000639	0.172142	0.0188014	0.0931237
100015787	100000656	0.199364	0.00637051	0.0423377
100015787	100000657	0.227477	0.0017932	0.016057
100015787	100000665	0.243249	0.00082134	0.00864719
100015787	100000672	0.201852	0.00573024	0.039124
100015787	100000706	-0.0150931	0.838862	0.92841
100015787	100000707	0.0695864	0.347925	0.599323
100015787	100000708	0.0760552	0.302186	0.555342
100015787	100000711	-0.0151705	0.853813	0.93557
100015787	100000715	0.0710637	0.368852	0.618831
100015787	100000743	-0.129354	0.0784654	0.245636
100015787	100000765	-0.0219141	0.825244	0.921892
100015787	100000773	0.105733	0.150912	0.369939
100015787	100000774	-0.0420879	0.568416	0.774611
100015787	100000776	0.153021	0.0370547	0.149242
100015787	100000781	0.17443	0.0172582	0.0876736
100015787	100000784	0.059694	0.457694	0.694194
100015787	100000787	0.0102233	0.890451	0.952689
100015787	100000792	-0.121283	0.099144	0.284978
100015787	100000802	0.0869555	0.237938	0.485222
100015787	100000808	-0.0728347	0.35852	0.609284
100015787	100000827	-0.0675195	0.359834	0.610534
100015787	100000840	0.132446	0.0738892	0.236352
100015787	100000841	0.0290915	0.69346	0.852149
100015787	100000846	0.0858054	0.250756	0.499991
100015787	100000856	-0.00965737	0.895914	0.955113
100015787	100000863	0.0895608	0.224116	0.468694
100015787	100000900	0.00609542	0.934193	0.972452
100015787	100000924	0.163804	0.0254802	0.115402
100015787	100000936	0.108141	0.141775	0.356292
100015787	100000943	-0.154532	0.0791775	0.247043
100015787	100000961	0.0898927	0.222396	0.466569
100015787	100000963	0.280899	0.000102915	0.00157666
100015787	100000997	0.153476	0.036489	0.147722
100015787	100001002	-0.00611235	0.93419	0.972452
100015787	100001006	0.104392	0.156191	0.378001
100015787	100001007	-0.097936	0.183563	0.416607
100015787	100001022	0.0490123	0.506478	0.731228
100015787	100001026	0.0264127	0.745061	0.881058
100015787	100001034	-0.0258167	0.726506	0.871007
100015787	100001040	0.0128874	0.861408	0.93921
100015787	100001048	-0.0859224	0.251439	0.500742
100015787	100001051	0.0797738	0.279092	0.531062
100015787	100001054	-0.114802	0.118689	0.31896
100015787	100001055	0.12429	0.0927664	0.273386
100015787	100001064	-0.0709776	0.381717	0.630433
100015787	100001073	-0.181912	0.0129552	0.0714452
100015787	100001083	-0.00715032	0.926487	0.969053
100015787	100001086	0.0197069	0.80957	0.914293
100015787	100001092	0.088494	0.229705	0.47555
100015787	100001102	-0.044227	0.548904	0.761303
100015787	100001104	0.131941	0.072629	0.233743
100015787	100001106	-0.101043	0.210938	0.452358
100015787	100001108	-0.11262	0.130107	0.337783
100015787	100001112	0.266903	0.000230897	0.00307858
100015787	100001121	0.188904	0.00981644	0.0583182
100015787	100001125	0.0674797	0.452794	0.690385
100015787	100001126	0.0775577	0.294026	0.547003
100015787	100001145	0.0689006	0.367723	0.6178
100015787	100001148	-0.0332763	0.695262	0.853219
100015787	100001149	0.120636	0.178445	0.409512
100015787	100001150	-0.135342	0.0708577	0.230018
100015787	100001151	-0.19637	0.051408	0.186105
100015787	100001162	-0.00233951	0.974718	0.989544
100015787	100001167	-0.136577	0.0630525	0.213192
100015787	100001170	0.31107	1.54952e-05	0.000315567
100015787	100001178	0.195011	0.00764566	0.0485355
100015787	100001181	0.252151	0.000877748	0.00912535
100015787	100001182	0.0585643	0.427191	0.669728
100015787	100001193	0.0206547	0.779613	0.899077
100015787	100001195	0.00725402	0.923877	0.967885
100015787	100001197	0.342372	1.72521e-06	4.62163e-05
100015787	100001198	0.197803	0.00680413	0.0444615
100015787	100001207	-0.0315383	0.678636	0.843541
100015787	100001208	0.0432513	0.569814	0.775544
100015787	100001211	0.0946911	0.202292	0.441423
100015787	100001212	0.101284	0.168961	0.396333
100015787	100001229	0.136896	0.109358	0.303022
100015787	100001232	0.0784521	0.303488	0.5566
100015787	100001247	0.120962	0.100047	0.286507
100015787	100001251	0.0989543	0.179026	0.410358
100015787	100001253	-0.0938705	0.202518	0.441724
100015787	100001254	0.0299419	0.68497	0.847313
100015787	100001256	0.101103	0.169727	0.397487
100015787	100001257	-0.0365246	0.658321	0.831755
100015787	100001263	0.112589	0.126012	0.331093
100015787	100001266	-0.00500072	0.945991	0.977436
100015787	100001267	0.138202	0.0697856	0.227771
100015787	100001270	0.282861	9.15734e-05	0.0014287
100015787	100001271	0.0661992	0.369327	0.619289
100015787	100001272	0.152341	0.0379147	0.15162
100015787	100001274	0.0983743	0.1816	0.413949
100015787	100001276	0.0488053	0.508277	0.732562
100015787	100001277	0.316651	1.06628e-05	0.000228321
100015787	100001278	0.274437	0.000150262	0.00215872
100015787	100001279	-0.106421	0.194919	0.431863
100015787	100001287	-0.203499	0.00533873	0.0371068
100015787	100001293	-0.0480649	0.515887	0.738007
100015787	100001294	-0.214932	0.00321878	0.025268
100015787	100001295	-0.0871665	0.239368	0.486901
100015787	100001296	0.158791	0.0304045	0.130332
100015787	100001300	-0.127405	0.0831081	0.254887
100015787	100001310	-0.0683058	0.401499	0.648077
100015787	100001313	-0.0785075	0.286819	0.539442
100015787	100001314	-0.128955	0.0793987	0.247465
100015787	100001315	-0.0991463	0.17818	0.409099
100015787	100001320	0.0735413	0.318493	0.571562
100015787	100001322	0.15945	0.0793796	0.247429
100015787	100001323	0.0684767	0.397206	0.644281
100015787	100001324	0.20259	0.0246243	0.112672
100015787	100001334	-0.0687463	0.408028	0.653695
100015787	100001335	0.179471	0.0142422	0.0764896
100015787	100001337	0.14445	0.0491731	0.180732
100015787	100001359	0.1499	0.0411388	0.160186
100015787	100001386	0.078001	0.299339	0.552491
100015787	100001391	0.18659	0.0107716	0.0624326
100015787	100001392	0.0576617	0.434361	0.675758
100015787	100001393	0.135982	0.0642202	0.215752
100015787	100001395	-0.13774	0.0608187	0.208094
100015787	100001396	-0.160135	0.0405326	0.158622
100015787	100001397	-0.113695	0.157592	0.380004
100015787	100001398	-0.0302388	0.751623	0.884712
100015787	100001399	0.0240149	0.751031	0.884387
100015787	100001400	-0.0392906	0.594417	0.791711
100015787	100001402	0.05424	0.518485	0.739871
100015787	100001403	0.021298	0.776576	0.897585
100015787	100001404	-0.0928945	0.348285	0.599682
100015787	100001405	-0.131508	0.0776188	0.243942
100015787	100001409	-0.0565853	0.457007	0.693696
100015787	100001412	0.0943834	0.200052	0.438427
100015787	100001413	-0.0102811	0.889836	0.95243
100015787	100001415	0.0349734	0.635569	0.817946
100015787	100001416	-0.00419509	0.954682	0.981104
100015787	100001417	0.0342274	0.642799	0.822345
100015787	100001423	-0.0614903	0.404421	0.650564
100015787	100001425	0.0618372	0.40177	0.648329
100015787	100001426	0.0895613	0.229231	0.474978
100015787	100001433	0.102749	0.22203	0.466123
100015787	100001437	-0.170387	0.0200647	0.0975122
100015787	100001445	0.0198951	0.795012	0.906906
100015787	100001446	-0.128	0.081668	0.252039
100015787	100001452	-0.0524963	0.482769	0.713504
100015787	100001454	0.0751832	0.344719	0.596445
100015787	100001456	-0.0395237	0.59223	0.790252
100015787	100001461	0.222506	0.00226964	0.0192914
100015787	100001462	0.0932527	0.206758	0.447051
100015787	100001466	0.115039	0.192469	0.428527
100015787	100001467	0.0675344	0.469386	0.703139
100015787	100001468	0.0775564	0.292715	0.545652
100015787	100001485	0.0613561	0.405449	0.65142
100015787	100001501	0.187727	0.0102923	0.0603749
100015787	100001509	0.0835102	0.261043	0.511591
100015787	100001510	0.0387087	0.599893	0.795136
100015787	100001511	0.105601	0.151427	0.37072
100015787	100001526	0.0308966	0.746402	0.881794
100015787	100001540	-0.0258372	0.726297	0.8709
100015787	100001541	-0.179384	0.0142904	0.0766843
100015787	100001550	0.164729	0.0246507	0.112763
100015787	100001551	0.132521	0.0713699	0.231109
100015787	100001562	0.0576505	0.434451	0.675826
100015787	100001567	0.194838	0.00770087	0.0487947
100015787	100001569	0.0697779	0.343953	0.595678
100015787	100001570	-0.13223	0.0719992	0.232464
100015787	100001571	0.0730098	0.322012	0.574967
100015787	100001577	-0.0449461	0.572512	0.77731
100015787	100001579	0.192031	0.00864491	0.0531511
100015787	100001580	0.0757482	0.308134	0.561134
100015787	100001586	0.0994206	0.181769	0.414188
100015787	100001590	0.0709014	0.344248	0.595991
100015787	100001593	0.0480705	0.51469	0.737159
100015787	100001594	0.0777548	0.292797	0.545748
100015787	100001597	0.287822	9.35179e-05	0.00145426
100015787	100001604	0.00861241	0.908647	0.960982
100015787	100001605	-0.0771126	0.295494	0.54848
100015787	100001606	0.0882255	0.231127	0.477256
100015787	100001609	0.0652462	0.376273	0.625521
100015787	100001612	-0.129417	0.0851194	0.258788
100015787	100001613	0.11514	0.117602	0.317087
100015787	100001614	0.0934472	0.204571	0.444287
100015787	100001615	-0.109547	0.136637	0.348229
100015787	100001617	-0.000124859	0.998774	0.999473
100015787	100001619	-0.0256709	0.737433	0.877124
100015787	100001620	0.108719	0.139645	0.352962
100015787	100001624	0.0832723	0.312657	0.565693
100015787	100001635	-0.00281103	0.971327	0.988069
100015787	100001654	0.215792	0.00309539	0.0245183
100015787	100001655	0.167789	0.0307091	0.13125
100015787	100001657	-0.0670701	0.363048	0.6135
100015787	100001658	-0.0692773	0.354089	0.605005
100015787	100001662	-0.192857	0.00835691	0.0518184
100015787	100001664	0.0408042	0.656774	0.830836
100015787	100001668	0.0413793	0.574952	0.778943
100015787	100001723	-0.163587	0.035209	0.144191
100015787	100001730	0.159246	0.0299263	0.12893
100015787	100001731	0.0616726	0.487488	0.717099
100015787	100001733	0.199108	0.00688947	0.0448721
100015787	100001734	0.0983743	0.1816	0.413949
100015787	100001739	0.0906107	0.21871	0.462039
100015787	100001740	0.0470784	0.523415	0.743576
100015787	100001743	0.0936412	0.203629	0.443159
100015787	100001755	-0.134984	0.0662183	0.220094
100015787	100001756	-0.000319175	0.996579	0.998584
100015787	100001757	0.0708086	0.347614	0.599065
100015787	100001765	0.120129	0.160485	0.384198
100015787	100001767	-0.059809	0.421248	0.66487
100015787	100001768	0.116364	0.24894	0.497954
100015787	100001777	0.223895	0.00212608	0.0183291
100015787	100001778	-0.0706973	0.337617	0.589797
100015787	100001806	-0.134671	0.128103	0.334537
100015787	100001810	0.0170554	0.817273	0.918046
100015787	100001843	-0.05517	0.45947	0.695561
100015787	100001851	-0.0304808	0.679609	0.844112
100015787	100001856	0.240741	0.000933138	0.00958394
100015787	100001868	0.143438	0.0533894	0.190822
100015787	100001869	0.244551	0.00076831	0.00819858
100015787	100001870	0.160164	0.0289816	0.126124
100015787	100001872	0.0467908	0.56062	0.76936
100015787	100001876	0.0195171	0.791465	0.905264
100015787	100001882	0.507958	1.57971e-13	1.53911e-11
100015787	100001925	-0.0320434	0.708054	0.860647
100015787	100001948	0.0101986	0.890415	0.95268
100015787	100001950	-0.163686	0.0259929	0.117023
100015787	100001951	-0.00743125	0.926167	0.968913
100015787	100001956	-0.0662365	0.369056	0.619012
100015787	100001977	0.230661	0.00153804	0.0142219
100015787	100001987	-0.112383	0.126708	0.332264
100015787	100001988	-0.0696076	0.347778	0.599192
100015787	100001989	0.0674655	0.36022	0.610895
100015787	100001990	0.0573521	0.436837	0.677758
100015787	100001992	0.0219153	0.766538	0.892312
100015787	100001993	0.0131466	0.858649	0.93787
100015787	100001994	-0.0983836	0.181559	0.413898
100015787	100001999	-0.0889547	0.227279	0.472571
100015787	100002003	-0.190153	0.0144309	0.0772327
100015787	100002008	-0.205487	0.00592962	0.0401129
100015787	100002009	-0.1139	0.121634	0.32393
100015787	100002014	-0.20086	0.00597834	0.0403524
100015787	100002015	0.0537128	0.57205	0.777027
100015787	100002017	-0.248747	0.00375347	0.028402
100015787	100002018	-0.127188	0.0844853	0.257577
100015787	100002021	-0.262992	0.000375445	0.00458191
100015787	100002024	-0.188784	0.0109226	0.0630635
100015787	100002026	-0.305206	2.39625e-05	0.000459526
100015787	100002027	-0.103565	0.160657	0.384447
100015787	100002028	-0.0802493	0.276227	0.528106
100015787	100002029	-0.0260778	0.75888	0.888428
100015787	100002049	-0.0153135	0.882903	0.94915
100015787	100002067	-0.118069	0.10849	0.301469
100015787	100002070	-0.0641404	0.384433	0.632825
100015787	100002094	-0.274654	0.000175312	0.00245261
100015787	100002102	-0.0152511	0.837199	0.927627
100015787	100002103	0.148796	0.0426708	0.164226
100015787	100002106	0.732074	1.68997e-32	9.43266e-30
100015787	100002107	0.559729	9.97077e-17	1.4268e-14
100015787	100002113	-0.0906641	0.306861	0.559936
100015787	100002122	-0.00884976	0.905095	0.959325
100015787	100002126	0.0869947	0.237726	0.484994
100015787	100002128	-0.158082	0.0355987	0.145277
100015787	100002129	-0.186726	0.0107132	0.0621864
100015787	100002137	0.197401	0.0314069	0.133322
100015787	100002152	-0.0171855	0.817388	0.918083
100015787	100002154	0.26712	0.000228106	0.00304834
100015787	100002167	0.0620666	0.400023	0.646766
100015787	100002185	-0.214396	0.00405643	0.0301456
100015787	100002196	-0.0355049	0.630439	0.81469
100015787	100002199	0.148844	0.043171	0.165519
100015787	100002227	0.156401	0.126057	0.33117
100015787	100002241	-0.126827	0.139718	0.353068
100015787	100002253	0.0417667	0.59201	0.790105
100015787	100002259	-0.0323196	0.661442	0.833638
100015787	100002284	0.248258	0.000634064	0.0070202
100015787	100002356	0.273813	0.000155785	0.00222571
100015787	100002367	0.0723328	0.326532	0.57922
100015787	100002376	-0.200029	0.012293	0.0687995
100015787	100002397	-0.100265	0.173308	0.402274
100015787	100002417	0.0216617	0.769163	0.893682
100015787	100002458	0.191052	0.00899758	0.0547278
100015787	100002462	0.127828	0.0820813	0.252878
100015787	100002466	0.0809393	0.272105	0.523555
100015787	100002488	0.0287483	0.696897	0.854205
100015787	100002500	0.140791	0.0559386	0.196825
100015787	100002514	0.228819	0.00183548	0.0163562
100015787	100002528	0.155347	0.0342397	0.141473
100015787	100002537	-0.204112	0.00519909	0.036368
100015787	100002544	0.044288	0.607335	0.799913
100015787	100002613	0.0253242	0.73794	0.877357
100015787	100002749	-0.123526	0.0930051	0.273821
100015787	100002761	-0.215042	0.00404809	0.0301011
100015787	100002769	0.0286364	0.698019	0.854812
100015787	100002784	-0.0395405	0.592073	0.790157
100015787	100002796	0.0528782	0.473496	0.706474
100015787	100002825	-0.067181	0.50229	0.728182
100015787	100002873	-0.038946	0.611986	0.802888
100015787	100002875	0.101244	0.169126	0.396597
100015787	100002911	0.00125787	0.986405	0.994393
100015787	100002927	0.0100956	0.89122	0.953063
100015787	100002945	0.382877	8.83369e-08	3.24934e-06
100015787	100002951	-0.27791	0.000122751	0.00182623
100015787	100002952	-0.238728	0.00103275	0.0103828
100015787	100002953	0.0498925	0.498864	0.72557
100015787	100002989	0.222532	0.00226686	0.0192758
100015787	100002990	0.227766	0.00176853	0.0158794
100015787	100003000	0.0994596	0.176806	0.407126
100015787	100003001	0.193145	0.0082588	0.0513748
100015787	100003119	0.150087	0.0443248	0.168492
100015787	100003151	-0.125665	0.0874375	0.263257
100015787	100003169	-0.0940963	0.219526	0.463042
100015787	100003179	0.20069	0.00602172	0.0405726
100015787	100003183	-0.0326429	0.711283	0.862483
100015787	100003185	0.00527723	0.94838	0.978436
100015787	100003210	0.001711	0.984707	0.993732
100015787	100003240	0.123244	0.0964872	0.280178
100015787	100003258	0.226836	0.00184907	0.0164533
100015787	100003260	0.0314478	0.707291	0.860231
100015787	100003271	0.205533	0.00488817	0.0347109
100015787	100003397	-0.0388039	0.598996	0.794558
100015787	100003415	0.115242	0.117273	0.316548
100015787	100003432	-0.0570676	0.576744	0.780019
100015787	100003434	-0.00536024	0.948094	0.978282
100015787	100003470	-0.0543459	0.461288	0.696951
100015787	100003473	-0.00435167	0.963022	0.984662
100015787	100003589	-0.152803	0.112682	0.308803
100015787	100003641	0.0179523	0.818426	0.918584
100015787	100003674	-0.0482763	0.568321	0.774541
100015787	100003686	-0.0369465	0.629382	0.813993
100015787	100003695	0.156324	0.0331121	0.138259
100015787	100003696	0.0738315	0.422893	0.666229
100015787	100003892	0.154508	0.0372888	0.149897
100015787	100003901	0.103465	0.159919	0.383392
100015787	100003926	0.199693	0.00843614	0.0521891
100015787	100004046	-0.0314468	0.670041	0.838556
100015787	100004054	0.451529	1.40491e-10	8.74683e-09
100015787	100004056	0.0180851	0.861903	0.939429
100015787	100004059	0.179861	0.0271155	0.120423
100015787	100004083	0.00962028	0.897158	0.955711
100015787	100004088	0.271755	0.00623692	0.0416691
100015787	100004089	-0.018152	0.805751	0.91229
100015787	100004111	-0.0241327	0.743702	0.880426
100015787	100004112	-0.15283	0.0500255	0.182739
100015787	100004182	-0.105416	0.160198	0.383794
100015787	100004208	-0.0895086	0.224387	0.469038
100015787	100004227	-0.132536	0.0728961	0.234306
100015787	100004284	0.1036	0.159375	0.382561
100015787	100004295	0.0372653	0.613573	0.803841
100015787	100004299	-0.0557122	0.545592	0.759061
100015787	100004318	-0.0781241	0.357143	0.607953
100015787	100004322	-0.108758	0.140584	0.354402
100015787	100004327	0.0848463	0.249557	0.49867
100015787	100004328	0.778372	4.74043e-39	4.30822e-36
100015787	100004329	0.536142	3.1128e-15	3.75778e-13
100015787	100004396	0.245815	0.0019144	0.0169055
100015787	100004414	0.1659	0.0236337	0.109429
100015787	100004499	0.268222	0.000214368	0.00289784
100015787	100004509	0.100495	0.272753	0.524268
100015787	100004523	0.023217	0.753106	0.885415
100015787	100004541	-0.0242504	0.743173	0.880144
100015787	100004542	-0.2664	0.000237517	0.00315012
100015787	100004561	-0.0797755	0.29258	0.545489
100015787	100004575	-0.0392135	0.599183	0.794653
100015787	100004601	-0.0100928	0.92102	0.966568
100015787	100004634	0.0446789	0.62364	0.810388
100015787	100004635	0.256143	0.000417405	0.00499784
100015787	100005350	-0.030671	0.677721	0.84301
100015787	100005372	0.15777	0.0329223	0.137699
100015787	100005373	0.0766258	0.298562	0.551672
100015787	100005383	0.125501	0.087855	0.264056
100015787	100005384	0.0402305	0.585621	0.785818
100015787	100005389	0.0610456	0.483498	0.714034
100015787	100005402	-0.00687697	0.933212	0.972048
100015787	100005418	-0.140808	0.0552401	0.195178
100015787	100005463	0.0113834	0.902627	0.958144
100015787	100005466	0.0124267	0.866314	0.941487
100015787	100005716	0.164815	0.0245749	0.112503
100015787	100005717	-0.0891855	0.253175	0.502662
100015787	100005814	-0.0663452	0.406032	0.651931
100015787	100005850	0.201602	0.00635067	0.0422371
100015787	100005864	0.144215	0.0561856	0.19741
100015787	100005946	0.0740226	0.335953	0.588182
100015787	100005972	-0.123436	0.144768	0.360729
100015787	100005977	-0.0520676	0.605079	0.7985
100015787	100005985	0.457093	5.44598e-11	3.62908e-09
100015787	100005986	0.591263	6.39774e-19	1.14803e-16
100015787	100005996	0.0622076	0.400238	0.64695
100015787	100005998	0.0607655	0.415143	0.659806
100015787	100006005	-0.1268	0.0854469	0.259403
100015787	100006051	0.0706395	0.338014	0.590155
100015787	100006056	-0.021743	0.769552	0.893871
100015787	100006082	0.152503	0.0377082	0.15105
100015787	100006092	-0.02784	0.742244	0.879631
100015787	100006098	-0.0359635	0.627914	0.813051
100015787	100006105	-0.00491402	0.950981	0.979565
100015787	100006106	0.0143283	0.882991	0.949214
100015787	100006108	0.00171086	0.982493	0.992793
100015787	100006115	0.00570938	0.938352	0.974244
100015787	100006116	0.0287161	0.757565	0.887687
100015787	100006121	-0.0653648	0.467113	0.701342
100015787	100006125	-0.117657	0.23424	0.480867
100015787	100006126	-0.0297496	0.735882	0.876234
100015787	100006129	0.0159479	0.832195	0.925179
100015787	100006171	0.00382617	0.96357	0.984906
100015787	100006173	-0.0517907	0.529074	0.747621
100015787	100006184	0.172092	0.0539953	0.192281
100015787	100006190	-0.0512214	0.553707	0.764714
100015787	100006191	-0.0924334	0.252656	0.502112
100015787	100006260	0.0467837	0.527152	0.746213
100015787	100006282	-0.105341	0.252184	0.501568
100015787	100006290	0.811752	7.56246e-45	1.0505e-41
100015787	100006292	0.663175	6.19228e-25	1.92568e-22
100015787	100006293	0.58925	1.1142e-18	1.94256e-16
100015787	100006294	0.550362	4.03939e-16	5.42585e-14
100015787	100006295	0.635616	1.92541e-22	4.77466e-20
100015787	100006296	0.603057	8.37367e-20	1.62705e-17
100015787	100006298	0.326686	5.34269e-06	0.000125151
100015787	100006314	0.857563	5.14022e-55	1.34427e-51
100015787	100006361	0.0484939	0.51099	0.734547
100015787	100006367	0.26253	0.000294602	0.003759
100015787	100006369	-0.0223702	0.819094	0.918894
100015787	100006370	0.015778	0.830746	0.924538
100015787	100006375	0.110652	0.141453	0.355771
100015787	100006376	-0.0917076	0.338425	0.590529
100015787	100006378	-0.0478082	0.576243	0.77971
100015787	100006379	0.141806	0.0535196	0.191133
100015787	100006430	0.0395535	0.59195	0.790058
100015787	100006435	0.0740097	0.316734	0.569824
100015787	100006438	-0.0239369	0.74571	0.881425
100015787	100006614	0.129078	0.0799321	0.248538
100015787	100006619	-0.0727678	0.449961	0.688135
100015787	100006620	0.381599	1.70699e-06	4.57955e-05
100015787	100006627	0.0213261	0.833196	0.925672
100015787	100006641	0.0103213	0.888804	0.951906
100015787	100006642	-0.0436592	0.569572	0.775393
100015787	100006644	-0.0556528	0.493005	0.721254
100015787	100006726	-0.150169	0.0413249	0.160672
100015787	100008903	-0.143378	0.0508988	0.184891
100015787	100008904	0.297064	3.83106e-05	0.000683364
100015787	100008914	0.340362	2.00112e-06	5.26313e-05
100015787	100008915	0.495211	6.69812e-13	5.98242e-11
100015787	100008916	0.39844	1.77775e-08	7.5546e-07
100015787	100008919	0.293475	5.7999e-05	0.000973509
100015787	100008920	0.900448	1.94659e-68	1.29581e-64
100015787	100008921	0.238588	0.00104003	0.0104385
100015787	100008928	0.369083	2.17311e-07	7.29414e-06
100015787	100008930	0.163232	0.0260056	0.117057
100015787	100008934	-0.129087	0.124404	0.328543
100015787	100008954	0.494986	6.88604e-13	6.13849e-11
100015787	100008955	0.753494	2.38456e-35	1.66522e-32
100015787	100008956	0.81591	1.18992e-45	1.7181e-42
100015787	100008957	0.472741	9.55809e-12	7.19422e-10
100015787	100008976	0.207406	0.00450401	0.0326312
100015787	100008977	0.298213	3.56309e-05	0.000642881
100015787	100008980	0.0951946	0.196196	0.433558
100015787	100008984	0.19371	0.00806876	0.050494
100015787	100008985	0.152031	0.0383114	0.152655
100015787	100008990	0.305009	2.30564e-05	0.000444443
100015787	100008991	0.366605	2.86087e-07	9.31117e-06
100015787	100008992	0.383909	6.32913e-08	2.40167e-06
100015787	100008993	0.0151831	0.837037	0.927556
100015787	100008994	-0.0566733	0.442292	0.682048
100015787	100008998	0.319721	8.65381e-06	0.000190785
100015787	100008999	0.206915	0.00460193	0.0331648
100015787	100009002	0.129764	0.0775152	0.243728
100015787	100009005	0.126428	0.0855179	0.259531
100015787	100009007	0.302765	2.66513e-05	0.000502826
100015787	100009009	0.0459408	0.533512	0.750655
100015787	100009014	0.204795	0.00504761	0.0355637
100015787	100009025	0.86839	6.01078e-58	1.91366e-54
100015787	100009026	0.285198	7.9594e-05	0.00126998
100015787	100009027	0.561445	7.68003e-17	1.11141e-14
100015787	100009028	0.352372	9.31905e-07	2.6729e-05
100015787	100009030	0.240748	0.000932785	0.00958186
100015787	100009038	0.642544	4.80651e-23	1.26409e-20
100015787	100009042	0.0608461	0.484931	0.715126
100015787	100009045	-0.165916	0.0939449	0.275493
100015787	100009052	0.112481	0.129519	0.336841
100015787	100009055	0.132514	0.0721602	0.232796
100015787	100009066	0.137035	0.0689422	0.225992
100015787	100009069	-0.0583312	0.429036	0.671314
100015787	100009075	0.240492	0.00100772	0.0101874
100015787	100009078	0.141888	0.0533801	0.1908
100015787	100009130	0.422969	1.80636e-09	9.30645e-08
100015787	100009131	0.123966	0.091837	0.271681
100015787	100009139	0.158693	0.0305092	0.130645
100015787	100009154	0.0811609	0.342214	0.594065
100015787	100009160	0.172869	0.0182984	0.0913417
100015787	100009162	0.395631	2.28318e-08	9.49233e-07
100015787	100009181	0.146073	0.0754732	0.239527
100015787	100009217	-0.117081	0.134222	0.344367
100015787	100009222	0.039735	0.59433	0.791655
100015787	100009225	0.0516437	0.483899	0.714336
100015787	100009227	-0.194896	0.00785019	0.0494851
100015787	100009232	0.0113693	0.877596	0.946739
100015787	100009233	0.0766876	0.335124	0.587381
100015787	100009246	0.0210127	0.775893	0.897239
100015787	100009264	-0.0984302	0.181351	0.413627
100015787	100009266	-0.107725	0.195588	0.432737
100015787	100009271	0.229506	0.00302356	0.0240858
100015787	100009272	0.329877	4.26651e-06	0.000102754
100015787	100009275	0.0862588	0.257743	0.507864
100015787	100009278	0.236668	0.00138059	0.0130579
100015787	100009329	0.0675046	0.35994	0.610648
100015787	100009331	0.074397	0.464257	0.699201
100015787	100009332	0.103339	0.212928	0.454741
100015787	100009343	-0.0623531	0.415087	0.659755
100015787	100009345	0.0228257	0.815476	0.917202
100015787	100009394	0.0154833	0.83386	0.92601
100015787	100009406	0.213164	0.00348657	0.0268674
100015787	100009407	0.0627953	0.437611	0.678382
100015787	100010850	-0.0301126	0.725885	0.870679
100015787	100010869	0.0578631	0.456261	0.693114
100015787	100010895	-0.00403197	0.957281	0.982262
100015787	100010896	0.121374	0.0988879	0.28451
100015787	100010901	0.0625086	0.396669	0.643806
100015787	100010918	0.298821	0.000214073	0.00289485
100015787	100010919	0.352081	4.33696e-06	0.000104228
100015787	100010922	0.0536341	0.469624	0.70332
100015787	100010923	0.0699621	0.345322	0.596963
100015787	100010925	-0.0264061	0.80055	0.90977
100015787	100010930	0.0304033	0.700041	0.855934
100015787	100010936	0.281774	0.000121651	0.00181322
100015787	100010937	0.282205	9.5231e-05	0.00147651
100015787	100010940	0.113703	0.195971	0.433254
100015787	100010941	-0.00333194	0.964098	0.985115
100015787	100010942	-0.0256768	0.727929	0.871866
100015787	100010955	0.330962	3.94996e-06	9.59609e-05
100015787	100015609	0.382331	8.52097e-08	3.14696e-06
100015787	100015620	0.259162	0.000354408	0.0043696
100015787	100015623	0.220193	0.00574363	0.0391935
100015787	100015625	0.33913	2.48755e-06	6.39098e-05
100015787	100015632	0.626634	6.45297e-21	1.39035e-18
100015787	100015637	0.152617	0.037564	0.150662
100015787	100015638	0.131303	0.0740343	0.236633
100015787	100015640	0.0844872	0.356862	0.607669
100015787	100015641	0.107652	0.167423	0.39419
100015787	100015643	0.0641814	0.389361	0.637216
100015787	100015681	0.0359493	0.697908	0.854743
100015787	100015723	0.323946	3.92446e-05	0.00069767
100015787	100015727	0.497173	2.4583e-08	1.01537e-06
100015787	100015731	0.73618	1.83883e-30	8.66309e-28
100015787	100015735	0.580458	4.61754e-16	6.1634e-14
100015787	100015737	0.666835	3.6224e-14	3.83946e-12
100015787	100015744	0.464172	2.07169e-08	8.68206e-07
100015787	100015745	0.24803	0.000641634	0.00708672
100015787	100015752	0.386295	0.000120282	0.00179597
100015787	100015760	0.0070925	0.927738	0.969702
100015787	100015786	0.519785	2.9044e-14	3.1132e-12
100015788	35	-0.156281	0.0356496	0.14542
100015788	50	-0.0577512	0.433647	0.675172
100015788	55	-0.120104	0.102495	0.290919
100015788	62	-0.130104	0.115009	0.312743
100015788	93	-0.0236329	0.74883	0.883128
100015788	98	0.0882665	0.230909	0.477004
100015788	111	0.0983351	0.181775	0.414189
100015788	112	-0.0336754	0.648171	0.825619
100015788	117	0.053702	0.551974	0.763433
100015788	132	0.0231796	0.754143	0.885979
100015788	136	0.0655775	0.375154	0.624554
100015788	143	-0.00387714	0.95892	0.982973
100015788	144	-0.0285091	0.723873	0.869532
100015788	158	-0.0535384	0.467983	0.702028
100015788	171	-0.0670645	0.363088	0.613531
100015788	179	-0.1067	0.177925	0.408729
100015788	180	0.15503	0.0346125	0.142511
100015788	181	0.173841	0.0176447	0.0890633
100015788	182	0.102391	0.164324	0.389689
100015788	189	-0.0392179	0.595101	0.792125
100015788	192	-0.120714	0.10075	0.287772
100015788	194	-0.094706	0.198512	0.436477
100015788	197	-0.0198154	0.788916	0.904019
100015788	207	-0.217839	0.00289475	0.0232948
100015788	208	0.114076	0.192772	0.42893
100015788	209	-0.0181165	0.806123	0.912509
100015788	212	-0.0356607	0.633652	0.816725
100015788	213	0.130023	0.0769196	0.242483
100015788	229	0.145554	0.0474475	0.176443
100015788	231	-0.0545399	0.459688	0.695682
100015788	234	-0.0361389	0.624342	0.810864
100015788	235	-0.0273652	0.718458	0.866607
100015788	240	-0.0998382	0.175156	0.404816
100015788	241	0.0438594	0.558805	0.76812
100015788	244	-0.155272	0.0353232	0.144513
100015788	250	-0.135844	0.0644936	0.216321
100015788	252	0.0140231	0.849333	0.933495
100015788	254	0.185377	0.0113039	0.0646889
100015788	266	0.611279	1.92879e-20	4.00049e-18
100015788	267	-0.00674627	0.927185	0.969422
100015788	272	-0.0939335	0.240416	0.488102
100015788	273	-0.0174216	0.81392	0.916415
100015788	275	0.0148996	0.840038	0.928984
100015788	278	-0.044261	0.549688	0.761858
100015788	279	0.0311746	0.672732	0.840095
100015788	297	-0.0177156	0.810331	0.91467
100015788	302	-0.18251	0.0165612	0.0851468
100015788	310	-0.125794	0.0871112	0.262636
100015788	313	0.0413401	0.575314	0.779176
100015788	327	0.0133797	0.860902	0.939001
100015788	330	-0.0657199	0.37281	0.622394
100015788	331	-0.0274224	0.710235	0.861898
100015788	338	0.0518115	0.482478	0.713291
100015788	339	0.0850051	0.251264	0.500547
100015788	340	-0.121913	0.0973877	0.281806
100015788	342	0.0596683	0.418514	0.662529
100015788	344	-0.0801337	0.276922	0.528832
100015788	355	0.0417765	0.571284	0.776517
100015788	356	-0.000733837	0.992069	0.9967
100015788	358	-0.167715	0.0224951	0.105719
100015788	361	-0.109052	0.17121	0.39952
100015788	362	0.0180471	0.811027	0.915006
100015788	363	0.0459184	0.533711	0.750793
100015788	376	-0.104553	0.155552	0.377038
100015788	381	0.00974502	0.894975	0.954692
100015788	391	-0.148189	0.0435321	0.166461
100015788	397	-0.0789458	0.284128	0.536475
100015788	407	0.043895	0.551911	0.763401
100015788	409	-0.022417	0.761353	0.889684
100015788	415	-0.0438043	0.553818	0.764799
100015788	418	-0.121171	0.110188	0.304474
100015788	424	0.122681	0.0952802	0.27795
100015788	432	-0.104987	0.154961	0.376192
100015788	439	0.0430987	0.559155	0.768387
100015788	444	-0.0623892	0.397573	0.644587
100015788	445	-0.187735	0.0102892	0.0603651
100015788	452	0.188816	0.00985121	0.0584739
100015788	460	0.0274933	0.70952	0.861489
100015788	461	0.0231257	0.754047	0.885927
100015788	466	0.141081	0.05543	0.195624
100015788	480	-0.254975	0.000444431	0.00525527
100015788	482	-0.126739	0.0847439	0.258063
100015788	491	-0.0199643	0.79139	0.905216
100015788	498	0.0889864	0.227113	0.472381
100015788	500	0.142668	0.0603846	0.20708
100015788	501	-0.17407	0.0174934	0.0885217
100015788	503	-0.112148	0.127508	0.333531
100015788	504	0.0463081	0.532491	0.749906
100015788	512	-0.0254344	0.730398	0.873198
100015788	519	0.215499	0.00313692	0.0247723
100015788	533	0.0533333	0.469692	0.703379
100015788	535	-0.0321051	0.663551	0.834933
100015788	537	-0.0211507	0.774461	0.896548
100015788	561	-0.0141331	0.848165	0.932911
100015788	563	-0.156356	0.0330761	0.138155
100015788	564	-0.064159	0.384295	0.632708
100015788	565	-0.0653469	0.375535	0.624837
100015788	566	-0.0685732	0.352369	0.603529
100015788	572	-0.0503289	0.495112	0.722814
100015788	796	0.227214	0.00192382	0.0169662
100015788	798	0.0613607	0.443742	0.683161
100015788	799	-0.0651586	0.376916	0.626112
100015788	800	-0.0600842	0.415272	0.659902
100015788	803	0.17084	0.0197316	0.096354
100015788	806	-0.139538	0.057496	0.200512
100015788	811	-0.211232	0.00380208	0.0286791
100015788	815	-0.0669246	0.364092	0.614423
100015788	821	0.0382257	0.604455	0.798084
100015788	823	-0.0382705	0.604032	0.797792
100015788	825	-0.0385333	0.603537	0.797492
100015788	826	0.0502291	0.549924	0.762009
100015788	827	-0.0508532	0.519141	0.740396
100015788	828	-0.0314925	0.698221	0.854903
100015788	849	-0.0556878	0.45652	0.69331
100015788	878	-0.155019	0.0346257	0.142547
100015788	880	-0.00502911	0.947336	0.97802
100015788	881	0.0922654	0.227301	0.472601
100015788	888	0.148229	0.043476	0.166316
100015788	891	0.179091	0.0144526	0.0773227
100015788	892	0.171523	0.019239	0.0946563
100015788	893	0.0465339	0.528236	0.746957
100015788	913	0.00448788	0.951523	0.979803
100015788	917	-0.181644	0.0130916	0.0719698
100015788	922	0.188742	0.0308511	0.13167
100015788	923	-0.0724288	0.380045	0.628961
100015788	925	-0.0780972	0.289352	0.542109
100015788	926	0.0375935	0.61045	0.801932
100015788	932	0.0431662	0.560691	0.769398
100015788	935	-0.219908	0.00630805	0.0420273
100015788	980	0.266586	0.000235045	0.0031238
100015788	1001	-0.191768	0.0087384	0.0535779
100015788	1002	0.0560057	0.447696	0.686255
100015788	1004	-0.0602222	0.414199	0.659006
100015788	1021	-0.0408534	0.579825	0.781977
100015788	1022	-0.0269948	0.7153	0.864831
100015788	1023	-0.115384	0.11682	0.315806
100015788	1024	0.0317434	0.667114	0.836984
100015788	1025	-0.0530778	0.471826	0.705107
100015788	1026	0.0161621	0.826689	0.92254
100015788	1052	0.0667792	0.365138	0.615426
100015788	1053	-0.167202	0.022546	0.105896
100015788	1082	-0.132064	0.0723603	0.233175
100015788	1083	-0.115089	0.117763	0.317369
100015788	1084	-0.0381959	0.604737	0.798283
100015788	1087	0.180141	0.0138786	0.0750904
100015788	1090	-0.162264	0.0269149	0.11981
100015788	1094	-0.0375506	0.610858	0.802196
100015788	1102	-0.0392402	0.59489	0.791985
100015788	1105	0.507385	1.4602e-13	1.43e-11
100015788	1110	-0.0694572	0.346181	0.59772
100015788	1111	0.0739516	0.315793	0.568825
100015788	1113	-0.0787444	0.285363	0.537788
100015788	1114	-0.0246138	0.738775	0.877792
100015788	1124	0.16339	0.0258592	0.116596
100015788	1125	0.105478	0.200455	0.438967
100015788	1128	0.236824	0.00113591	0.0111957
100015788	1134	-0.0442009	0.549141	0.761476
100015788	1135	0.0193283	0.793988	0.906484
100015788	1136	-0.0533746	0.473002	0.706102
100015788	1137	0.145398	0.0476892	0.177039
100015788	1140	-0.180269	0.0138096	0.0748066
100015788	1143	-0.212465	0.00359794	0.0275072
100015788	1162	0.116729	0.112589	0.308656
100015788	1215	0.0769714	0.327269	0.57985
100015788	1221	-0.0382388	0.604332	0.797984
100015788	1224	-0.00882003	0.904895	0.95923
100015788	1231	0.0697071	0.344445	0.59618
100015788	1235	-0.0275697	0.708749	0.861028
100015788	1239	0.107076	0.145763	0.362226
100015788	1242	0.0651567	0.376929	0.626131
100015788	1254	0.100547	0.172097	0.4007
100015788	1256	0.0605075	0.411987	0.657074
100015788	1258	-0.0231771	0.779778	0.899169
100015788	1268	-0.108536	0.140316	0.353975
100015788	1342	0.107445	0.144371	0.36014
100015788	1442	0.00577279	0.937669	0.973935
100015788	1488	0.158688	0.100931	0.288099
100015788	1489	0.0497135	0.500408	0.726726
100015788	1518	0.524865	1.47028e-14	1.64119e-12
100015788	1526	0.116482	0.113355	0.309934
100015788	1528	-0.0636689	0.389241	0.637118
100015788	1537	0.315471	1.15472e-05	0.00024465
100015788	1538	0.571435	1.62954e-17	2.54035e-15
100015788	1539	0.236356	0.00116268	0.0114034
100015788	1547	0.469826	1.33062e-11	9.80237e-10
100015788	1628	0.00812044	0.914087	0.96344
100015788	1629	0.0637992	0.418463	0.662502
100015788	1648	0.0813502	0.27098	0.52233
100015788	1869	-0.088867	0.229011	0.474709
100015788	2029	-0.0552317	0.454005	0.691307
100015788	2050	0.252163	0.000516322	0.00594184
100015788	2051	0.00940934	0.898573	0.956342
100015788	2054	-0.108398	0.140824	0.35477
100015788	100000007	-0.189665	0.00951919	0.0570148
100015788	100000008	-0.146011	0.0467483	0.1747
100015788	100000010	-0.10022	0.183176	0.416092
100015788	100000011	-0.182184	0.0288539	0.125735
100015788	100000014	0.0440796	0.550238	0.762197
100015788	100000015	0.0553536	0.460491	0.696313
100015788	100000016	-0.0896895	0.288477	0.541236
100015788	100000036	-0.0976339	0.184925	0.418502
100015788	100000039	-0.177517	0.0153519	0.0807
100015788	100000042	-0.0175589	0.811977	0.915506
100015788	100000054	0.0827371	0.261564	0.512145
100015788	100000096	-0.110991	0.132566	0.341696
100015788	100000257	0.0923805	0.209809	0.450928
100015788	100000258	-0.0211341	0.834677	0.926425
100015788	100000263	0.0469721	0.524355	0.744271
100015788	100000265	0.111031	0.131369	0.339849
100015788	100000269	-0.016343	0.82478	0.921684
100015788	100000276	0.0168055	0.819905	0.919267
100015788	100000282	0.037057	0.616522	0.805752
100015788	100000285	0.0212776	0.81681	0.917797
100015788	100000295	-0.128168	0.157722	0.380195
100015788	100000406	-0.172006	0.0188969	0.0934603
100015788	100000409	-0.101607	0.199657	0.437948
100015788	100000436	-0.0267982	0.778134	0.898342
100015788	100000437	0.000396118	0.99573	0.998265
100015788	100000442	0.165516	0.0247439	0.11307
100015788	100000445	-0.115675	0.115894	0.314246
100015788	100000453	-0.0443512	0.55664	0.766749
100015788	100000463	-0.118752	0.106449	0.297842
100015788	100000467	0.0231872	0.753413	0.885579
100015788	100000487	0.0704863	0.436615	0.67763
100015788	100000491	-0.0408525	0.579833	0.781979
100015788	100000551	-0.0755517	0.305407	0.558547
100015788	100000580	-0.0763834	0.300098	0.553233
100015788	100000616	0.13901	0.0584555	0.202681
100015788	100000626	0.0169883	0.81798	0.918359
100015788	100000630	0.0367017	0.633663	0.816729
100015788	100000639	0.033239	0.652431	0.828168
100015788	100000656	0.133585	0.0691045	0.226347
100015788	100000657	0.205783	0.00483526	0.0344272
100015788	100000665	0.240202	0.000958915	0.00979394
100015788	100000672	0.0555021	0.451795	0.689576
100015788	100000706	-0.173046	0.0188205	0.0931842
100015788	100000707	-0.00989386	0.89396	0.954246
100015788	100000708	-0.0185604	0.80147	0.910189
100015788	100000711	-0.154803	0.0585571	0.202929
100015788	100000715	-0.0668552	0.397952	0.644906
100015788	100000743	-0.0526656	0.475278	0.707852
100015788	100000765	-0.185608	0.0592428	0.204461
100015788	100000773	0.102395	0.164309	0.389674
100015788	100000774	-0.125947	0.0867248	0.261923
100015788	100000776	0.112732	0.125526	0.330381
100015788	100000781	0.0804918	0.274774	0.526487
100015788	100000784	-0.038384	0.633161	0.816412
100015788	100000787	-0.00241182	0.974079	0.989271
100015788	100000792	-0.151045	0.0395989	0.156122
100015788	100000802	0.00512194	0.944684	0.97689
100015788	100000808	-0.093878	0.23621	0.483167
100015788	100000827	-0.112156	0.127483	0.333505
100015788	100000840	0.140815	0.0572576	0.199963
100015788	100000841	0.118476	0.107271	0.299275
100015788	100000846	-0.0483881	0.51772	0.739385
100015788	100000856	0.0737408	0.317178	0.570287
100015788	100000863	-0.0323625	0.66102	0.833377
100015788	100000900	-0.0837497	0.255751	0.505626
100015788	100000924	0.109588	0.136489	0.34801
100015788	100000936	0.00346218	0.962593	0.984484
100015788	100000943	-0.0495706	0.575427	0.779236
100015788	100000961	0.0403331	0.584665	0.7852
100015788	100000963	0.112915	0.124911	0.32935
100015788	100000997	0.155796	0.0337171	0.139967
100015788	100001002	0.00114666	0.987641	0.994914
100015788	100001006	0.210065	0.00400498	0.0298595
100015788	100001007	-0.195565	0.0074717	0.0477088
100015788	100001022	0.0912	0.215716	0.458316
100015788	100001026	-0.0618432	0.446102	0.68498
100015788	100001034	-0.192967	0.0083192	0.0516508
100015788	100001040	0.0297833	0.68655	0.848264
100015788	100001048	-0.0493657	0.510475	0.734169
100015788	100001051	0.00885733	0.904494	0.95904
100015788	100001054	-0.218785	0.00269847	0.0220631
100015788	100001055	-0.0510258	0.491529	0.720178
100015788	100001064	-0.164428	0.0415732	0.161315
100015788	100001073	-0.252047	0.000519496	0.00597233
100015788	100001083	-0.0628561	0.416867	0.661178
100015788	100001086	-0.0410712	0.615392	0.805081
100015788	100001092	0.100707	0.171411	0.399803
100015788	100001102	-0.0244591	0.740359	0.878567
100015788	100001104	-0.0543217	0.461488	0.697093
100015788	100001106	-0.122131	0.130055	0.337696
100015788	100001108	-0.110355	0.138062	0.350495
100015788	100001112	0.186239	0.0109232	0.0630635
100015788	100001121	0.0577717	0.433484	0.675038
100015788	100001125	-0.150305	0.0929734	0.273761
100015788	100001126	-0.0210966	0.77562	0.897103
100015788	100001145	0.0706829	0.355431	0.606277
100015788	100001148	-0.253269	0.00244399	0.0204388
100015788	100001149	-0.0735058	0.413366	0.658239
100015788	100001150	-0.270349	0.000252135	0.00330915
100015788	100001151	-0.204534	0.0422793	0.163176
100015788	100001162	-0.196444	0.00720303	0.0464137
100015788	100001167	-0.187425	0.0104177	0.0609168
100015788	100001170	0.0870096	0.237645	0.484915
100015788	100001178	0.202607	0.00554759	0.0381922
100015788	100001181	0.23669	0.00182807	0.0163049
100015788	100001182	0.102831	0.162509	0.387162
100015788	100001193	0.0170424	0.817411	0.918089
100015788	100001195	-0.0231642	0.760245	0.889096
100015788	100001197	0.312299	1.42803e-05	0.000293966
100015788	100001198	0.19914	0.00643112	0.0426246
100015788	100001207	-0.0952911	0.209695	0.450801
100015788	100001208	0.0862629	0.256337	0.50631
100015788	100001211	0.0033719	0.963867	0.985015
100015788	100001212	0.0627547	0.394808	0.642131
100015788	100001229	0.132901	0.120201	0.321551
100015788	100001232	0.200738	0.0079092	0.0497489
100015788	100001247	0.120003	0.102786	0.291418
100015788	100001251	0.0826234	0.262222	0.512868
100015788	100001253	-0.16615	0.0234215	0.108754
100015788	100001254	-0.00895804	0.903414	0.958495
100015788	100001256	-0.02486	0.736259	0.876445
100015788	100001257	-0.186545	0.0227312	0.106503
100015788	100001263	0.0877201	0.233821	0.480389
100015788	100001266	-0.111682	0.129109	0.336152
100015788	100001267	0.245607	0.00112569	0.0111159
100015788	100001270	0.151768	0.0386511	0.153558
100015788	100001271	0.127644	0.0825279	0.25375
100015788	100001272	0.139995	0.0566758	0.198589
100015788	100001274	0.0262009	0.722601	0.868786
100015788	100001276	-0.057906	0.432414	0.674114
100015788	100001277	0.22476	0.00204089	0.0177582
100015788	100001278	0.219333	0.00263098	0.0216399
100015788	100001279	0.00328726	0.968154	0.986746
100015788	100001287	-0.28577	7.68917e-05	0.0012334
100015788	100001293	-0.0820268	0.267001	0.518079
100015788	100001294	-0.145172	0.0480392	0.177899
100015788	100001295	-0.132931	0.0720389	0.232542
100015788	100001296	0.180545	0.0136627	0.0742344
100015788	100001300	-0.263934	0.000272555	0.0035256
100015788	100001310	-0.124204	0.126103	0.331251
100015788	100001313	-0.127773	0.0822164	0.253121
100015788	100001314	-0.0157108	0.831455	0.924876
100015788	100001315	-0.192339	0.00853663	0.0526481
100015788	100001320	-0.0814037	0.269355	0.520678
100015788	100001322	0.123597	0.174996	0.404589
100015788	100001323	-0.0557861	0.490542	0.719406
100015788	100001324	0.118856	0.190412	0.425765
100015788	100001334	-0.155222	0.0604773	0.207306
100015788	100001335	0.167219	0.0225323	0.105848
100015788	100001337	0.183289	0.0122755	0.0687266
100015788	100001359	0.151632	0.0388279	0.154048
100015788	100001386	0.120221	0.108936	0.30228
100015788	100001391	0.199385	0.00636498	0.042312
100015788	100001392	0.0191199	0.795615	0.907253
100015788	100001393	-0.0184727	0.802388	0.910598
100015788	100001395	-0.00149472	0.983846	0.993351
100015788	100001396	-0.114363	0.144798	0.360768
100015788	100001397	-0.150827	0.0601832	0.206603
100015788	100001398	-0.0400195	0.675258	0.841629
100015788	100001399	0.00886628	0.906761	0.960141
100015788	100001400	0.0140753	0.848779	0.933202
100015788	100001402	-0.0991038	0.237288	0.484452
100015788	100001403	0.0376555	0.615766	0.805283
100015788	100001404	-0.109741	0.267444	0.518582
100015788	100001405	-0.0128873	0.863291	0.940091
100015788	100001409	-0.0701769	0.356091	0.606977
100015788	100001412	0.0564365	0.444205	0.683535
100015788	100001413	0.00551714	0.940749	0.975253
100015788	100001415	-0.00886106	0.904454	0.959028
100015788	100001416	-0.185588	0.0112097	0.0642685
100015788	100001417	-0.0875485	0.23474	0.481416
100015788	100001423	-0.0685583	0.352474	0.603629
100015788	100001425	0.0851204	0.248025	0.496872
100015788	100001426	0.0401948	0.590066	0.788789
100015788	100001433	0.0499483	0.553568	0.764619
100015788	100001437	-0.0827203	0.261661	0.512235
100015788	100001445	-0.0122027	0.873398	0.944747
100015788	100001446	-0.0870693	0.237322	0.484499
100015788	100001452	-0.155408	0.0367049	0.148292
100015788	100001454	0.0514371	0.518305	0.739778
100015788	100001456	-0.0824313	0.263337	0.514141
100015788	100001461	0.146524	0.0459737	0.172714
100015788	100001462	0.0392555	0.595752	0.792488
100015788	100001466	0.0290186	0.743111	0.880113
100015788	100001467	0.118427	0.203477	0.442957
100015788	100001468	-0.0968096	0.188679	0.423461
100015788	100001485	-0.0926957	0.208251	0.448949
100015788	100001501	0.156841	0.0325289	0.136582
100015788	100001509	-0.0832792	0.26237	0.513019
100015788	100001510	0.0938444	0.202645	0.441885
100015788	100001511	0.103089	0.161454	0.385621
100015788	100001526	-0.0496891	0.602867	0.797023
100015788	100001540	-0.10616	0.14926	0.3675
100015788	100001541	-0.350458	9.39938e-07	2.69308e-05
100015788	100001550	0.196654	0.00713987	0.0461116
100015788	100001551	0.126792	0.0846147	0.257831
100015788	100001562	0.0388971	0.598118	0.793982
100015788	100001567	0.0869779	0.237816	0.485106
100015788	100001569	0.0380542	0.606079	0.799076
100015788	100001570	-0.0694796	0.346026	0.597583
100015788	100001571	0.0573204	0.437091	0.677957
100015788	100001577	-0.210043	0.00767971	0.0486901
100015788	100001579	0.130598	0.0756131	0.23982
100015788	100001580	0.0261939	0.724856	0.870076
100015788	100001586	0.0351467	0.637617	0.819129
100015788	100001590	0.016875	0.822103	0.920406
100015788	100001593	0.0742835	0.31362	0.566645
100015788	100001594	-0.048823	0.509281	0.73326
100015788	100001597	0.0959471	0.201376	0.440178
100015788	100001604	0.0868	0.246611	0.495216
100015788	100001605	-0.0590604	0.423279	0.666554
100015788	100001606	0.0635846	0.388574	0.636532
100015788	100001609	0.0758594	0.303436	0.556556
100015788	100001612	-0.100792	0.180679	0.412683
100015788	100001613	0.0260685	0.723946	0.86956
100015788	100001614	-0.00842281	0.909159	0.961176
100015788	100001615	-0.101339	0.168724	0.395992
100015788	100001617	-0.0514749	0.526079	0.745431
100015788	100001619	-0.16826	0.026906	0.119785
100015788	100001620	0.0472705	0.52172	0.742248
100015788	100001624	0.0681807	0.408688	0.65426
100015788	100001635	-0.0845656	0.278693	0.530718
100015788	100001654	0.22559	0.00196212	0.017221
100015788	100001655	0.0682713	0.382125	0.630806
100015788	100001657	-0.25014	0.000574541	0.00648386
100015788	100001658	-0.179505	0.0156087	0.0816764
100015788	100001662	-0.302983	2.62797e-05	0.00049666
100015788	100001664	-0.131463	0.150625	0.369513
100015788	100001668	-0.0700838	0.341837	0.593725
100015788	100001723	-0.114274	0.14265	0.357613
100015788	100001730	0.0871532	0.236868	0.48396
100015788	100001731	-0.13078	0.139602	0.3529
100015788	100001733	0.194086	0.00847257	0.0523507
100015788	100001734	-0.0234651	0.750555	0.884092
100015788	100001739	0.0751917	0.307724	0.560732
100015788	100001740	-0.129376	0.0784133	0.245516
100015788	100001743	-0.023314	0.752109	0.884958
100015788	100001755	-0.0346899	0.638313	0.819587
100015788	100001756	-0.0252951	0.733935	0.875142
100015788	100001757	0.119859	0.111025	0.305886
100015788	100001765	0.0901461	0.293035	0.546007
100015788	100001767	-0.0901835	0.224711	0.469416
100015788	100001768	0.19544	0.0513361	0.185941
100015788	100001777	0.152393	0.0378482	0.15143
100015788	100001778	0.109474	0.136899	0.348649
100015788	100001806	-0.0511404	0.564908	0.772257
100015788	100001810	-0.0246101	0.738813	0.877804
100015788	100001843	-0.13793	0.0633328	0.213803
100015788	100001851	-0.184685	0.011618	0.0660285
100015788	100001856	0.126021	0.0865368	0.261556
100015788	100001868	0.0856816	0.250119	0.499299
100015788	100001869	0.29251	5.0916e-05	0.000872186
100015788	100001870	0.183432	0.0122064	0.068424
100015788	100001872	-0.00653688	0.935241	0.97291
100015788	100001876	0.0705892	0.338359	0.590481
100015788	100001882	0.39244	3.29805e-08	1.32506e-06
100015788	100001925	-0.00173824	0.983797	0.993326
100015788	100001948	0.0134491	0.855822	0.936541
100015788	100001950	-0.130639	0.07632	0.241286
100015788	100001951	-0.0740676	0.355021	0.605896
100015788	100001956	-0.122793	0.0949764	0.277372
100015788	100001977	0.242467	0.000854771	0.00893057
100015788	100001987	-0.238542	0.00104246	0.0104585
100015788	100001988	-0.0733525	0.322392	0.575342
100015788	100001989	0.00382584	0.958667	0.982864
100015788	100001990	0.0760309	0.30234	0.555523
100015788	100001992	-0.126012	0.0865603	0.261594
100015788	100001993	-0.130135	0.0766637	0.241956
100015788	100001994	-0.179471	0.0142422	0.0764896
100015788	100001999	-0.118094	0.108417	0.301324
100015788	100002003	-0.154783	0.0471343	0.175695
100015788	100002008	-0.288731	9.28355e-05	0.00144566
100015788	100002009	-0.0325937	0.65875	0.832037
100015788	100002014	-0.0760645	0.302126	0.555277
100015788	100002015	0.0915231	0.33499	0.587269
100015788	100002017	-0.363065	1.62178e-05	0.000328352
100015788	100002018	-0.229032	0.00171356	0.0154945
100015788	100002021	-0.337614	3.805e-06	9.28389e-05
100015788	100002024	-0.287076	8.91918e-05	0.00139814
100015788	100002026	-0.248601	0.000644522	0.00711233
100015788	100002027	-0.293099	5.14718e-05	0.000880119
100015788	100002028	-0.122711	0.0951991	0.277805
100015788	100002029	-0.0128644	0.879658	0.947716
100015788	100002049	-0.0805991	0.437485	0.678281
100015788	100002067	-0.170303	0.0201269	0.097734
100015788	100002070	-0.218942	0.00267903	0.0219419
100015788	100002094	-0.273824	0.000183747	0.00254836
100015788	100002102	-0.0776753	0.294619	0.547597
100015788	100002103	0.160145	0.0290006	0.126178
100015788	100002106	0.709317	9.33601e-30	4.11473e-27
100015788	100002107	0.638365	1.11489e-22	2.83045e-20
100015788	100002113	-0.0808922	0.362132	0.612659
100015788	100002122	-0.0352237	0.635008	0.817568
100015788	100002126	0.0447063	0.544578	0.758339
100015788	100002128	-0.185954	0.0132092	0.0724393
100015788	100002129	-0.223045	0.00221293	0.0189227
100015788	100002137	0.0464749	0.615737	0.805271
100015788	100002152	-0.0649227	0.382575	0.631227
100015788	100002154	0.153844	0.0360376	0.146473
100015788	100002167	-0.0596142	0.418936	0.662877
100015788	100002185	-0.200557	0.00726957	0.0467314
100015788	100002196	0.00227051	0.975463	0.989907
100015788	100002199	0.12759	0.0835001	0.255645
100015788	100002227	0.180925	0.0761503	0.240958
100015788	100002241	-0.0521403	0.545108	0.758757
100015788	100002253	0.0101312	0.896611	0.955438
100015788	100002259	0.133509	0.0692652	0.2267
100015788	100002284	0.194741	0.00773189	0.0489429
100015788	100002356	0.134236	0.0677489	0.22342
100015788	100002367	0.132075	0.0723359	0.233123
100015788	100002376	-0.0952744	0.23677	0.483834
100015788	100002397	-0.108478	0.140528	0.354297
100015788	100002417	-0.0442661	0.54855	0.761043
100015788	100002458	0.182804	0.0125113	0.069666
100015788	100002462	0.132524	0.0713619	0.231093
100015788	100002466	0.0140138	0.849432	0.933546
100015788	100002488	0.0216916	0.768854	0.893494
100015788	100002500	-0.0077897	0.916189	0.964381
100015788	100002514	0.0808432	0.276633	0.528512
100015788	100002528	-0.0207367	0.77876	0.898647
100015788	100002537	-0.174719	0.0170713	0.0870048
100015788	100002544	0.00331594	0.969324	0.987243
100015788	100002613	-0.116714	0.121848	0.324297
100015788	100002749	-0.089723	0.223274	0.467659
100015788	100002761	-0.19843	0.00810622	0.0506697
100015788	100002769	-0.113793	0.121984	0.324529
100015788	100002784	-0.158706	0.0304954	0.130609
100015788	100002796	0.251372	0.000538391	0.00614901
100015788	100002825	-0.0600564	0.548769	0.761196
100015788	100002873	0.0529735	0.490093	0.719079
100015788	100002875	0.161443	0.027707	0.122245
100015788	100002911	0.124408	0.0906758	0.269459
100015788	100002927	0.0548532	0.45711	0.693787
100015788	100002945	0.24335	0.000901894	0.00932245
100015788	100002951	-0.142451	0.0524307	0.18859
100015788	100002952	-0.148749	0.0427366	0.164399
100015788	100002953	0.0287595	0.696785	0.854146
100015788	100002989	0.214604	0.00326704	0.0255549
100015788	100002990	0.203168	0.00541523	0.037521
100015788	100003000	0.0473861	0.520701	0.741478
100015788	100003001	0.12729	0.0833904	0.255441
100015788	100003119	0.0874698	0.24297	0.491002
100015788	100003151	0.00293255	0.968312	0.986814
100015788	100003169	-0.160538	0.0353999	0.144715
100015788	100003179	0.0797328	0.27934	0.531343
100015788	100003183	-0.0951209	0.279819	0.531833
100015788	100003185	-0.0457729	0.574232	0.778459
100015788	100003210	-0.122368	0.168813	0.396119
100015788	100003240	0.0486213	0.513359	0.736174
100015788	100003258	0.171698	0.0191142	0.0942384
100015788	100003260	-0.0572311	0.494133	0.722073
100015788	100003271	0.0184224	0.802916	0.910861
100015788	100003397	-0.161417	0.0277325	0.122325
100015788	100003415	0.0831623	0.259112	0.509397
100015788	100003432	0.0941606	0.356407	0.607244
100015788	100003434	0.0669506	0.415629	0.660175
100015788	100003470	0.0860939	0.242637	0.490643
100015788	100003473	-0.0839734	0.37014	0.61999
100015788	100003589	-0.221351	0.020717	0.0997537
100015788	100003641	-0.0309908	0.691834	0.851184
100015788	100003674	-0.130763	0.120873	0.322672
100015788	100003686	-0.0581488	0.447298	0.685948
100015788	100003695	0.123254	0.0937336	0.275131
100015788	100003696	-0.119258	0.194504	0.431295
100015788	100003892	0.1469	0.0478291	0.177403
100015788	100003901	0.060694	0.410545	0.655819
100015788	100003926	0.130781	0.0863346	0.261162
100015788	100004046	-0.163088	0.0261388	0.117478
100015788	100004054	0.294776	5.10614e-05	0.000874063
100015788	100004056	0.146263	0.157263	0.379544
100015788	100004059	0.160484	0.0490155	0.180337
100015788	100004083	0.132788	0.0731387	0.234786
100015788	100004088	0.0633183	0.531413	0.749165
100015788	100004089	-0.0483074	0.512619	0.735561
100015788	100004111	-0.140073	0.0565361	0.198253
100015788	100004112	-0.144151	0.0647131	0.216792
100015788	100004182	-0.0134413	0.858267	0.937673
100015788	100004208	-0.0561026	0.446908	0.685638
100015788	100004227	-0.080247	0.278874	0.530911
100015788	100004284	-0.00919115	0.900913	0.957377
100015788	100004295	0.0808592	0.272582	0.52409
100015788	100004299	-0.138197	0.132257	0.34125
100015788	100004318	-0.0364956	0.667453	0.837177
100015788	100004322	-0.121728	0.0988206	0.284372
100015788	100004327	-0.00400114	0.956775	0.982036
100015788	100004328	0.722197	2.82838e-31	1.42553e-28
100015788	100004329	0.804725	1.55378e-43	1.9378e-40
100015788	100004396	0.218728	0.00592034	0.0400686
100015788	100004414	0.134016	0.0682048	0.224405
100015788	100004499	0.113583	0.122681	0.325666
100015788	100004509	-0.0257282	0.779386	0.898958
100015788	100004523	-0.0483652	0.512114	0.735229
100015788	100004541	-0.138964	0.0592327	0.20444
100015788	100004542	-0.285742	7.70218e-05	0.00123521
100015788	100004561	-0.0688378	0.363981	0.614342
100015788	100004575	-0.18922	0.0105191	0.0613514
100015788	100004601	-0.126667	0.211537	0.45306
100015788	100004634	0.0477293	0.600113	0.795273
100015788	100004635	0.122413	0.0960127	0.279331
100015788	100005350	-0.0564383	0.44419	0.683524
100015788	100005372	0.110638	0.135959	0.347142
100015788	100005373	-0.00543151	0.941347	0.975512
100015788	100005383	0.0942547	0.200669	0.439251
100015788	100005384	0.000211666	0.997712	0.999028
100015788	100005389	0.0143119	0.86963	0.94292
100015788	100005402	0.0150122	0.854837	0.936094
100015788	100005418	-0.0693229	0.347117	0.598572
100015788	100005463	-0.0565081	0.543329	0.757532
100015788	100005466	-0.0324073	0.66058	0.833152
100015788	100005716	0.108749	0.139536	0.352803
100015788	100005717	-0.0867509	0.266414	0.51738
100015788	100005814	0.0063739	0.936445	0.973394
100015788	100005850	0.263751	0.000321168	0.00403094
100015788	100005864	0.0339093	0.655033	0.829793
100015788	100005946	0.00148319	0.984639	0.99371
100015788	100005972	-0.0881331	0.298697	0.551806
100015788	100005977	-0.113535	0.258277	0.508476
100015788	100005985	0.607778	3.62241e-20	7.30436e-18
100015788	100005986	0.559955	9.63509e-17	1.38069e-14
100015788	100005996	-0.0170691	0.817619	0.918211
100015788	100005998	-0.0779721	0.295447	0.548435
100015788	100006005	-0.268062	0.00022507	0.00301429
100015788	100006051	0.0519159	0.481594	0.7126
100015788	100006056	-0.0389686	0.599449	0.794837
100015788	100006082	0.0756841	0.304558	0.557736
100015788	100006092	-0.120084	0.154599	0.375638
100015788	100006098	-0.093171	0.208407	0.449165
100015788	100006105	-0.13252	0.0958758	0.279088
100015788	100006106	-0.0131375	0.892655	0.953655
100015788	100006108	-0.293485	0.000118458	0.00177365
100015788	100006115	-0.0293507	0.690868	0.850709
100015788	100006116	0.0671832	0.469775	0.703452
100015788	100006121	-0.0424057	0.637304	0.818921
100015788	100006125	-0.173008	0.0790401	0.246751
100015788	100006126	0.0466877	0.596436	0.79297
100015788	100006129	-0.0372063	0.620974	0.808605
100015788	100006171	0.0041214	0.960761	0.983779
100015788	100006173	-0.0205111	0.803257	0.910988
100015788	100006184	0.160261	0.0730362	0.234572
100015788	100006190	-0.0553481	0.522174	0.742608
100015788	100006191	-0.121417	0.132332	0.341352
100015788	100006260	0.0752	0.308992	0.561984
100015788	100006282	0.00181263	0.984324	0.993572
100015788	100006290	0.674027	5.44939e-26	1.84129e-23
100015788	100006292	0.674186	5.2553e-26	1.77805e-23
100015788	100006293	0.643672	5.00717e-23	1.31484e-20
100015788	100006294	0.596518	2.61207e-19	4.87933e-17
100015788	100006295	0.801797	5.2808e-43	6.3991e-40
100015788	100006296	0.634575	2.36444e-22	5.81835e-20
100015788	100006298	0.440169	3.24616e-10	1.91144e-08
100015788	100006314	0.707752	1.40928e-29	6.12175e-27
100015788	100006361	0.0148269	0.840809	0.929365
100015788	100006367	0.194372	0.00785104	0.0494893
100015788	100006369	-0.110122	0.258827	0.509109
100015788	100006370	0.073629	0.317915	0.571016
100015788	100006375	0.152423	0.0422411	0.163082
100015788	100006376	-0.203686	0.0320169	0.13508
100015788	100006378	-0.200943	0.0176952	0.0892551
100015788	100006379	0.056664	0.442367	0.682088
100015788	100006430	-0.119897	0.103093	0.291979
100015788	100006435	0.0189871	0.797545	0.908239
100015788	100006438	0.0136986	0.852779	0.935099
100015788	100006614	0.0399871	0.588912	0.788003
100015788	100006619	-0.0870861	0.365649	0.615902
100015788	100006620	0.187375	0.0225823	0.106006
100015788	100006627	-0.109643	0.277513	0.529481
100015788	100006641	0.00248125	0.973187	0.988867
100015788	100006642	-0.170349	0.0254715	0.11538
100015788	100006644	-0.100901	0.213084	0.45493
100015788	100006726	0.0513267	0.48778	0.717285
100015788	100008903	0.0677172	0.358426	0.60917
100015788	100008904	0.13921	0.0580912	0.201892
100015788	100008914	0.361204	4.08396e-07	1.28034e-05
100015788	100008915	0.43972	3.39926e-10	1.99458e-08
100015788	100008916	0.302793	2.66034e-05	0.000501999
100015788	100008919	0.186475	0.0117189	0.0664592
100015788	100008920	0.654718	3.84097e-24	1.12055e-21
100015788	100008921	0.190694	0.00912971	0.055307
100015788	100008928	0.23279	0.00138634	0.0131033
100015788	100008930	0.174387	0.0172861	0.0877639
100015788	100008934	0.00237204	0.977569	0.990744
100015788	100008954	0.600395	1.33467e-19	2.5546e-17
100015788	100008955	0.716243	1.45898e-30	6.92446e-28
100015788	100008956	0.801034	7.23856e-43	8.60865e-40
100015788	100008957	0.577228	6.47323e-18	1.04802e-15
100015788	100008976	0.202165	0.00565383	0.038738
100015788	100008977	0.24404	0.000788739	0.00837422
100015788	100008980	0.245278	0.000740071	0.00795204
100015788	100008984	0.0714358	0.332582	0.58483
100015788	100008985	0.119688	0.103699	0.292983
100015788	100008990	0.237072	0.00112196	0.011088
100015788	100008991	0.34327	1.72283e-06	4.61672e-05
100015788	100008992	0.333737	3.23901e-06	8.05357e-05
100015788	100008993	-0.0471884	0.522444	0.742826
100015788	100008994	0.0594371	0.420322	0.664051
100015788	100008998	0.365948	2.79882e-07	9.1307e-06
100015788	100008999	0.224288	0.00208695	0.018073
100015788	100009002	0.112857	0.125105	0.32964
100015788	100009005	0.0937978	0.20287	0.442152
100015788	100009007	0.411271	5.50057e-09	2.5817e-07
100015788	100009009	0.246617	0.000690568	0.00751657
100015788	100009014	0.270896	0.000184171	0.00255327
100015788	100009025	0.712338	4.18288e-30	1.89237e-27
100015788	100009026	0.292523	5.08749e-05	0.000871598
100015788	100009027	0.446401	1.70136e-10	1.04604e-08
100015788	100009028	0.350377	1.08365e-06	3.058e-05
100015788	100009030	0.333476	3.30032e-06	8.18617e-05
100015788	100009038	0.590299	7.52723e-19	1.33876e-16
100015788	100009042	0.0375092	0.666989	0.836922
100015788	100009045	-0.288319	0.00314303	0.0248113
100015788	100009052	0.0680077	0.360324	0.610995
100015788	100009055	0.0860392	0.244226	0.492494
100015788	100009066	0.00549895	0.942092	0.975768
100015788	100009069	0.092802	0.207728	0.44828
100015788	100009075	0.398482	2.11632e-08	8.85243e-07
100015788	100009078	0.16576	0.0237533	0.109824
100015788	100009130	0.447612	1.49848e-10	9.29472e-09
100015788	100009131	0.265516	0.000249567	0.00328192
100015788	100009139	0.158228	0.0310054	0.13214
100015788	100009154	0.011627	0.891942	0.953348
100015788	100009160	0.287313	7.00342e-05	0.00114089
100015788	100009162	0.446769	1.63712e-10	1.00981e-08
100015788	100009181	0.0952839	0.247712	0.49652
100015788	100009217	0.0135495	0.862862	0.939898
100015788	100009222	0.0595891	0.424249	0.667323
100015788	100009225	0.209157	0.00416951	0.0307794
100015788	100009227	-0.0279064	0.706122	0.859613
100015788	100009232	-0.1495	0.0416872	0.161616
100015788	100009233	0.0543713	0.494695	0.722501
100015788	100009246	-0.00661572	0.92859	0.970059
100015788	100009264	-0.115412	0.116731	0.31565
100015788	100009266	-0.214341	0.0093798	0.0564159
100015788	100009271	0.0114364	0.884086	0.949763
100015788	100009272	0.379183	9.44081e-08	3.44767e-06
100015788	100009275	0.0171178	0.822611	0.920676
100015788	100009278	0.106854	0.153377	0.373812
100015788	100009329	0.0432367	0.557896	0.76756
100015788	100009331	-0.0454422	0.65514	0.829871
100015788	100009332	0.104923	0.205956	0.445975
100015788	100009343	0.0679017	0.374725	0.624139
100015788	100009345	0.0753248	0.440642	0.680779
100015788	100009394	0.0907282	0.218111	0.461296
100015788	100009406	0.194735	0.00773369	0.0489512
100015788	100009407	0.0117431	0.884693	0.950013
100015788	100010850	-0.0769312	0.369801	0.619708
100015788	100010869	-0.0794514	0.305959	0.559083
100015788	100010895	0.0589835	0.432864	0.674517
100015788	100010896	-0.00694395	0.925057	0.968434
100015788	100010901	-0.0339104	0.645882	0.824192
100015788	100010918	0.195483	0.016886	0.0863527
100015788	100010919	0.223474	0.00425545	0.0312585
100015788	100010922	0.101499	0.170389	0.398408
100015788	100010923	0.0844233	0.254534	0.50423
100015788	100010925	-0.00528122	0.959709	0.983299
100015788	100010930	0.0382286	0.628038	0.813129
100015788	100010936	0.238105	0.00124774	0.0120535
100015788	100010937	0.176211	0.0161345	0.0835982
100015788	100010940	0.164095	0.0610858	0.208671
100015788	100010941	0.153548	0.036914	0.148853
100015788	100010942	0.0877574	0.233621	0.480163
100015788	100010955	0.152674	0.0374909	0.150461
100015788	100015609	0.559348	1.54573e-16	2.16715e-14
100015788	100015620	0.265894	0.000244338	0.00322557
100015788	100015623	0.135509	0.0916638	0.271369
100015788	100015625	0.372478	1.92239e-07	6.53754e-06
100015788	100015632	0.567357	1.22558e-16	1.73586e-14
100015788	100015637	0.12656	0.0851881	0.258892
100015788	100015638	0.0875504	0.23473	0.481405
100015788	100015640	-0.0363027	0.692611	0.851648
100015788	100015641	0.00668061	0.931924	0.971465
100015788	100015643	0.039522	0.59631	0.792879
100015788	100015681	0.0474007	0.608714	0.800764
100015788	100015723	0.117541	0.145233	0.361443
100015788	100015727	0.287807	0.00209042	0.0180985
100015788	100015731	0.536045	4.17244e-14	4.38798e-12
100015788	100015735	0.480506	8.5101e-11	5.4869e-09
100015788	100015737	0.309379	0.00173553	0.0156479
100015788	100015744	0.318889	0.000194015	0.00266644
100015788	100015745	0.321796	7.50473e-06	0.000168548
100015788	100015752	0.198844	0.0546936	0.193922
100015788	100015760	0.0717736	0.358129	0.608886
100015788	100015786	0.391167	3.38235e-08	1.35553e-06
100015788	100015787	0.648734	1.3494e-23	3.71667e-21
100015789	35	-0.184589	0.0128608	0.0710683
100015789	50	0.0143289	0.846087	0.9318
100015789	55	0.0212272	0.773667	0.89615
100015789	62	-0.0195641	0.813423	0.916178
100015789	93	-0.148007	0.0437946	0.167106
100015789	98	0.024198	0.743033	0.880073
100015789	111	0.0562406	0.44579	0.684725
100015789	112	0.101998	0.16596	0.392012
100015789	117	-0.0726206	0.420918	0.66453
100015789	132	0.0220632	0.765631	0.891864
100015789	136	-0.0346803	0.639322	0.820182
100015789	143	-0.0508505	0.499037	0.725721
100015789	144	-0.0491979	0.541922	0.756567
100015789	158	-0.0637031	0.38769	0.635763
100015789	171	0.0256022	0.728688	0.872298
100015789	179	-0.151648	0.0548173	0.194201
100015789	180	0.256363	0.000412485	0.0049498
100015789	181	0.134382	0.067449	0.22275
100015789	182	0.134408	0.0673952	0.222627
100015789	189	-0.285554	7.79025e-05	0.00124676
100015789	192	-0.254876	0.000446792	0.00527832
100015789	194	-0.209574	0.00409309	0.0303503
100015789	197	-0.133719	0.0695838	0.227405
100015789	207	-0.187017	0.0108033	0.062559
100015789	208	0.267676	0.00191605	0.0169146
100015789	209	0.0146851	0.84231	0.930086
100015789	212	-0.0596604	0.424987	0.66796
100015789	213	0.032355	0.661093	0.833408
100015789	229	0.19671	0.00712318	0.0460305
100015789	231	-0.0493834	0.503261	0.728883
100015789	234	-0.109704	0.136074	0.347335
100015789	235	-0.100122	0.186124	0.420127
100015789	240	-0.0357771	0.627818	0.813003
100015789	241	0.0663992	0.375828	0.625117
100015789	244	-0.30528	2.51069e-05	0.000477665
100015789	250	-0.169011	0.0211062	0.101099
100015789	252	0.110942	0.131682	0.340362
100015789	254	0.207862	0.00441449	0.0321416
100015789	266	0.250761	0.000556058	0.00631364
100015789	267	-0.141618	0.0538409	0.191905
100015789	272	0.0806257	0.313914	0.566955
100015789	273	0.0818146	0.268245	0.519443
100015789	275	-0.18217	0.0128256	0.0709192
100015789	278	-0.0614097	0.406321	0.652209
100015789	279	0.0514721	0.485355	0.715428
100015789	297	0.0745763	0.311711	0.564732
100015789	302	-0.168629	0.0270164	0.12013
100015789	310	-0.13948	0.0576004	0.20076
100015789	313	0.112712	0.125596	0.330483
100015789	327	-0.0515698	0.499168	0.725825
100015789	330	-0.0287651	0.696729	0.854119
100015789	331	-0.256594	0.000407372	0.00490003
100015789	338	-0.058445	0.428135	0.670475
100015789	339	0.0669184	0.366764	0.616912
100015789	340	0.0126543	0.86389	0.940357
100015789	342	-0.0514068	0.485909	0.715868
100015789	344	-0.227591	0.00178345	0.0159868
100015789	355	0.10536	0.152367	0.372213
100015789	356	0.144928	0.0484206	0.178857
100015789	358	-0.0104431	0.887804	0.951449
100015789	361	0.0538303	0.50037	0.726704
100015789	362	0.0824498	0.273897	0.525522
100015789	363	0.0724429	0.325794	0.578504
100015789	376	-0.272028	0.000172625	0.00242163
100015789	381	-0.152177	0.0381246	0.15217
100015789	391	-0.150618	0.0401675	0.157644
100015789	397	-0.257521	0.000387463	0.00470449
100015789	407	-0.123394	0.0933588	0.274447
100015789	409	0.0316259	0.668273	0.837572
100015789	415	0.0480061	0.516401	0.738394
100015789	418	-0.0677765	0.372822	0.622405
100015789	424	0.148741	0.0427471	0.164427
100015789	432	-0.00210379	0.977327	0.990657
100015789	439	0.0463884	0.529528	0.747931
100015789	444	-0.143177	0.0512285	0.185702
100015789	445	-0.17759	0.0153093	0.080559
100015789	452	0.28288	9.14715e-05	0.00142731
100015789	460	0.0471586	0.522707	0.743017
100015789	461	-0.143359	0.0509293	0.184974
100015789	466	-0.143107	0.0519819	0.187506
100015789	480	-0.351178	8.89737e-07	2.56271e-05
100015789	482	-0.0943629	0.20015	0.438569
100015789	491	-0.0579757	0.442078	0.681888
100015789	498	-0.280821	0.000103394	0.00158277
100015789	500	-0.0185005	0.808547	0.913731
100015789	501	-0.128576	0.0802923	0.24926
100015789	503	0.0204234	0.782019	0.900428
100015789	504	0.171981	0.0195756	0.0958221
100015789	512	0.0650747	0.377532	0.626687
100015789	519	0.159466	0.0296974	0.128234
100015789	533	0.00490748	0.946997	0.977886
100015789	535	-0.0129974	0.860236	0.938612
100015789	537	0.0709827	0.335666	0.587909
100015789	561	-0.129484	0.078162	0.24502
100015789	563	-0.0446801	0.544813	0.758516
100015789	564	-0.0307755	0.676685	0.842416
100015789	565	-0.256932	0.000400014	0.00482746
100015789	566	-0.309552	1.7131e-05	0.000344068
100015789	572	-0.0414725	0.57409	0.778353
100015789	796	0.184129	0.0123476	0.0690215
100015789	798	0.0633216	0.429286	0.671523
100015789	799	-0.0464947	0.528584	0.747234
100015789	800	-0.130801	0.0751551	0.238859
100015789	803	0.135146	0.0658899	0.21937
100015789	806	0.0373921	0.612365	0.803133
100015789	811	-0.197085	0.00701227	0.0454812
100015789	815	-0.0770678	0.295776	0.548746
100015789	821	-0.0313182	0.671312	0.839269
100015789	823	-0.0660705	0.37026	0.620112
100015789	825	0.161095	0.0289185	0.125939
100015789	826	-0.175762	0.0351011	0.143896
100015789	827	0.00435322	0.956018	0.981673
100015789	828	-0.208849	0.00933988	0.0562345
100015789	849	-0.214168	0.00379102	0.0286181
100015789	878	-0.152296	0.0379719	0.151771
100015789	880	-0.0675369	0.374518	0.623962
100015789	881	0.0537035	0.482839	0.713551
100015789	888	-0.0468304	0.525608	0.745093
100015789	891	0.0692744	0.347455	0.5989
100015789	892	0.0426866	0.562922	0.770947
100015789	893	-0.0165239	0.822872	0.920788
100015789	913	0.104446	0.155975	0.377656
100015789	917	-0.147281	0.0448498	0.169884
100015789	922	0.116703	0.184354	0.41769
100015789	923	-0.173383	0.0344617	0.142124
100015789	925	-0.100845	0.170822	0.398978
100015789	926	-0.0316781	0.667758	0.8373
100015789	932	-0.0924082	0.212172	0.453807
100015789	935	-0.0579926	0.476437	0.708732
100015789	980	0.0833376	0.258106	0.508256
100015789	1001	-0.247689	0.000653146	0.00718604
100015789	1002	-0.11215	0.127502	0.333521
100015789	1004	0.0134301	0.855634	0.936472
100015789	1021	-0.08416	0.253421	0.50296
100015789	1022	0.019732	0.789784	0.904477
100015789	1023	-0.0466513	0.527194	0.746242
100015789	1024	-0.208043	0.00437949	0.0319517
100015789	1025	-0.119147	0.105281	0.295783
100015789	1026	0.101981	0.16603	0.392129
100015789	1052	0.0103977	0.887985	0.951548
100015789	1053	-0.0755237	0.305587	0.558721
100015789	1082	-0.2339	0.00131284	0.0125496
100015789	1083	-0.0433337	0.557013	0.766994
100015789	1084	-0.230918	0.00151892	0.0140818
100015789	1087	0.145359	0.0477498	0.177198
100015789	1090	-0.218636	0.00271711	0.022179
100015789	1094	0.13628	0.0636323	0.214496
100015789	1102	-0.0788898	0.284471	0.536829
100015789	1105	0.10533	0.152484	0.372388
100015789	1110	-0.126575	0.0851511	0.258836
100015789	1111	0.0461982	0.531219	0.749026
100015789	1113	-0.201677	0.0057734	0.03935
100015789	1114	0.0762883	0.300702	0.553805
100015789	1124	0.0112313	0.879071	0.947431
100015789	1125	0.211836	0.00950013	0.0569373
100015789	1128	0.0663987	0.367882	0.617919
100015789	1134	-0.228615	0.00169789	0.0153766
100015789	1135	-0.14132	0.055014	0.194641
100015789	1136	-0.0734161	0.323308	0.576216
100015789	1137	0.186325	0.010886	0.0629084
100015789	1140	-0.101619	0.167545	0.394356
100015789	1143	-0.169802	0.0205023	0.0990024
100015789	1162	0.329782	4.29537e-06	0.000103352
100015789	1215	-0.100135	0.202044	0.441087
100015789	1221	0.0471213	0.523037	0.743277
100015789	1224	-0.123631	0.0927269	0.273317
100015789	1231	0.275556	0.000140824	0.00204763
100015789	1235	-0.119246	0.10499	0.295279
100015789	1239	0.123944	0.0918962	0.271794
100015789	1242	0.026613	0.718421	0.866581
100015789	1254	0.123507	0.0930548	0.273894
100015789	1256	0.0401671	0.586212	0.786203
100015789	1258	-0.0535839	0.517752	0.73941
100015789	1268	-0.316914	1.04748e-05	0.000224913
100015789	1342	-0.0136184	0.853632	0.935503
100015789	1442	0.10904	0.138474	0.351115
100015789	1488	0.272247	0.00436635	0.0318808
100015789	1489	0.0913343	0.215038	0.457422
100015789	1518	0.352948	7.76971e-07	2.27265e-05
100015789	1526	-0.123713	0.0925087	0.272907
100015789	1528	0.0405784	0.583409	0.784338
100015789	1537	0.0719002	0.329441	0.581887
100015789	1538	0.471848	1.05815e-11	7.93079e-10
100015789	1539	-0.0746024	0.311541	0.564576
100015789	1547	0.226616	0.0018686	0.0165905
100015789	1628	-0.136265	0.0689391	0.225987
100015789	1629	0.00560017	0.943439	0.976373
100015789	1648	0.0125943	0.864895	0.940839
100015789	1869	-0.132089	0.0730859	0.234683
100015789	2029	-0.128873	0.0795917	0.247841
100015789	2050	0.0963565	0.190767	0.426234
100015789	2051	-0.0706041	0.338257	0.590379
100015789	2054	0.0029829	0.967768	0.986559
100015789	100000007	-0.317537	1.00418e-05	0.000216971
100015789	100000008	-0.139257	0.0580063	0.201698
100015789	100000010	-0.0789858	0.294631	0.5476
100015789	100000011	0.0402862	0.631643	0.815466
100015789	100000014	-0.212655	0.00356733	0.0273369
100015789	100000015	-0.0237723	0.751424	0.884613
100015789	100000016	-0.198313	0.0179898	0.0902684
100015789	100000036	-0.260887	0.000322496	0.00404444
100015789	100000039	-0.145476	0.0475682	0.176733
100015789	100000042	-0.202156	0.00565609	0.0387488
100015789	100000054	0.058072	0.431094	0.672989
100015789	100000096	-0.214808	0.003322	0.0258777
100015789	100000257	0.0388188	0.598856	0.794462
100015789	100000258	-0.147747	0.142388	0.357232
100015789	100000263	0.023784	0.747279	0.882283
100015789	100000265	0.0376812	0.609617	0.801382
100015789	100000269	-0.104836	0.154428	0.375373
100015789	100000276	0.130199	0.0765189	0.241669
100015789	100000282	-0.00781055	0.915966	0.964268
100015789	100000285	-0.222558	0.0141442	0.0761155
100015789	100000295	-0.120906	0.182821	0.415601
100015789	100000406	-0.233563	0.00133481	0.0127129
100015789	100000409	-0.138644	0.0794349	0.24755
100015789	100000436	-0.146633	0.121192	0.323221
100015789	100000437	-0.163114	0.0265258	0.118637
100015789	100000442	-0.172139	0.019462	0.0954356
100015789	100000445	-0.143068	0.0514063	0.186105
100015789	100000453	-0.172994	0.0209322	0.100481
100015789	100000463	-0.215309	0.00316417	0.0249421
100015789	100000467	-0.109834	0.135605	0.346559
100015789	100000487	0.0444973	0.62362	0.810385
100015789	100000491	-0.0995613	0.176361	0.406572
100015789	100000551	-0.247186	0.000670479	0.00733826
100015789	100000580	0.0164829	0.823305	0.921006
100015789	100000616	-0.0531692	0.471062	0.704487
100015789	100000626	0.0356876	0.628679	0.813486
100015789	100000630	0.178765	0.0193154	0.0949247
100015789	100000639	0.159261	0.0299108	0.128881
100015789	100000656	0.0867019	0.239314	0.486844
100015789	100000657	0.397946	1.85809e-08	7.87445e-07
100015789	100000665	0.229036	0.00166377	0.0151293
100015789	100000672	-0.0900829	0.221415	0.465378
100015789	100000706	-0.147965	0.0450206	0.170326
100015789	100000707	-0.0290921	0.695045	0.853085
100015789	100000708	-0.0600245	0.415736	0.660246
100015789	100000711	-0.283997	0.000428402	0.00510116
100015789	100000715	-0.20905	0.00759104	0.0482652
100015789	100000743	-0.336589	2.6362e-06	6.714e-05
100015789	100000765	-0.0992748	0.316029	0.569097
100015789	100000773	0.0766053	0.298692	0.551798
100015789	100000774	-0.140226	0.0562644	0.19759
100015789	100000776	-0.0576971	0.434079	0.675538
100015789	100000781	0.115977	0.114939	0.312642
100015789	100000784	-0.0159825	0.842519	0.930198
100015789	100000787	0.120423	0.103461	0.292576
100015789	100000792	-0.220725	0.00246653	0.0205813
100015789	100000802	-0.00343421	0.962895	0.9846
100015789	100000808	-0.0913935	0.248897	0.497898
100015789	100000827	-0.12869	0.0800229	0.248707
100015789	100000840	0.114954	0.121249	0.323317
100015789	100000841	0.109062	0.138392	0.35099
100015789	100000846	-0.206854	0.00520693	0.0364065
100015789	100000856	0.0799472	0.278045	0.530022
100015789	100000863	0.115943	0.115045	0.312812
100015789	100000900	-0.0850608	0.248358	0.497274
100015789	100000924	-0.12704	0.084003	0.256614
100015789	100000936	-0.147421	0.0446447	0.169336
100015789	100000943	-0.00949079	0.914655	0.963662
100015789	100000961	-0.0945606	0.199205	0.437359
100015789	100000963	-0.123675	0.0926078	0.273082
100015789	100000997	0.14782	0.0440639	0.167797
100015789	100001002	-0.100169	0.174902	0.404431
100015789	100001006	0.294466	4.50861e-05	0.000785205
100015789	100001007	-0.250367	0.000567704	0.00642099
100015789	100001022	-0.0251025	0.733783	0.875088
100015789	100001026	-0.208586	0.00943131	0.0566394
100015789	100001034	-0.227462	0.00179448	0.0160677
100015789	100001040	-0.0641236	0.384558	0.632942
100015789	100001048	-0.0632797	0.398715	0.645601
100015789	100001051	-0.190338	0.00926285	0.0558955
100015789	100001054	-0.107143	0.145509	0.361849
100015789	100001055	-0.0281328	0.704624	0.858626
100015789	100001064	-0.177791	0.0273865	0.121251
100015789	100001073	-0.274997	0.000145471	0.00210292
100015789	100001083	-0.14903	0.0531341	0.190225
100015789	100001086	-0.101843	0.211854	0.453422
100015789	100001092	-0.157439	0.0318639	0.134649
100015789	100001102	0.040624	0.581956	0.78331
100015789	100001104	-0.117258	0.110956	0.30577
100015789	100001106	-0.228757	0.00419636	0.0309304
100015789	100001108	-0.19435	0.0085644	0.0527756
100015789	100001112	0.16585	0.0236767	0.109572
100015789	100001121	-0.244202	0.000782199	0.00831735
100015789	100001125	-0.0361155	0.688062	0.849122
100015789	100001126	-0.136238	0.0644417	0.216223
100015789	100001145	0.115343	0.130751	0.338831
100015789	100001148	-0.141295	0.0946742	0.276809
100015789	100001149	-0.0280735	0.755006	0.886372
100015789	100001150	-0.174763	0.0192927	0.0948429
100015789	100001151	0.161411	0.110466	0.30494
100015789	100001162	-0.311885	1.46791e-05	0.000300883
100015789	100001167	-0.199573	0.0063144	0.0420572
100015789	100001170	-0.127586	0.0826681	0.254044
100015789	100001178	0.0116603	0.87449	0.945262
100015789	100001181	0.193921	0.0110404	0.0635627
100015789	100001182	0.275172	0.000144	0.00208571
100015789	100001193	0.161229	0.0279172	0.122882
100015789	100001195	0.141642	0.0607692	0.207982
100015789	100001197	0.13444	0.06733	0.222481
100015789	100001198	0.227763	0.00176884	0.0158809
100015789	100001207	-0.178751	0.0179428	0.0901032
100015789	100001208	0.00111173	0.98835	0.995216
100015789	100001211	-0.0514615	0.489033	0.718265
100015789	100001212	0.0287148	0.697234	0.854373
100015789	100001229	0.24504	0.00377127	0.0285107
100015789	100001232	0.340952	4.14955e-06	0.000100248
100015789	100001247	0.111005	0.13146	0.339995
100015789	100001251	0.154455	0.0352966	0.14443
100015789	100001253	-0.138156	0.0600364	0.206274
100015789	100001254	-0.19196	0.00867002	0.0532599
100015789	100001256	-0.0829665	0.260239	0.510672
100015789	100001257	-0.11704	0.155168	0.376492
100015789	100001263	-0.194103	0.00793872	0.0498892
100015789	100001266	-0.156637	0.0327573	0.137227
100015789	100001267	-0.0555924	0.467554	0.701671
100015789	100001270	0.102701	0.163045	0.387902
100015789	100001271	-0.15669	0.0326985	0.137069
100015789	100001272	-0.283031	9.06495e-05	0.00141731
100015789	100001274	-0.0113376	0.877935	0.946905
100015789	100001276	-0.213073	0.00350094	0.0269445
100015789	100001277	0.126652	0.0849612	0.258477
100015789	100001278	0.152074	0.0382562	0.15252
100015789	100001279	-0.0991742	0.227259	0.472553
100015789	100001287	-0.355695	6.28549e-07	1.88564e-05
100015789	100001293	-0.0868788	0.239637	0.4872
100015789	100001294	-0.0685788	0.352329	0.603494
100015789	100001295	-0.10063	0.174096	0.40331
100015789	100001296	-0.0403629	0.584386	0.785011
100015789	100001300	-0.152697	0.0374626	0.150385
100015789	100001310	-0.0363777	0.65529	0.829952
100015789	100001313	-0.158963	0.0302235	0.129813
100015789	100001314	0.00905687	0.902353	0.957994
100015789	100001315	-0.0795034	0.28073	0.53286
100015789	100001320	-0.209149	0.00417088	0.030786
100015789	100001322	-0.118197	0.194754	0.431638
100015789	100001323	-0.0961136	0.234174	0.480794
100015789	100001324	-0.0990765	0.275591	0.527345
100015789	100001334	-0.102653	0.215996	0.458638
100015789	100001335	0.186961	0.0106131	0.0617676
100015789	100001337	0.193633	0.00809424	0.050614
100015789	100001359	0.0586631	0.42641	0.669105
100015789	100001386	0.00729186	0.922825	0.967415
100015789	100001391	-0.206715	0.00464231	0.0333796
100015789	100001392	0.117478	0.110283	0.304638
100015789	100001393	-0.111483	0.129798	0.337276
100015789	100001395	-0.219926	0.0025597	0.021174
100015789	100001396	-0.218348	0.00497263	0.0351591
100015789	100001397	-0.234259	0.00324595	0.0254295
100015789	100001398	-0.0705829	0.45959	0.69564
100015789	100001399	-0.164144	0.0290246	0.126247
100015789	100001400	-0.132127	0.0722222	0.232908
100015789	100001402	-0.105691	0.207391	0.447834
100015789	100001403	-0.120805	0.106224	0.29743
100015789	100001404	-0.0384829	0.698127	0.85488
100015789	100001405	-0.117457	0.115319	0.313258
100015789	100001409	-0.0429198	0.572776	0.777504
100015789	100001412	0.0403405	0.584595	0.785143
100015789	100001413	-0.0388973	0.600117	0.795273
100015789	100001415	-0.0631296	0.391985	0.639623
100015789	100001416	-0.269932	0.000194569	0.00267284
100015789	100001417	-0.0507485	0.491519	0.720171
100015789	100001423	-0.281524	9.91679e-05	0.00152858
100015789	100001425	0.0598231	0.417305	0.661525
100015789	100001426	-0.0101788	0.891523	0.953191
100015789	100001433	0.10286	0.221529	0.465511
100015789	100001437	0.00913707	0.901493	0.957575
100015789	100001445	0.0276896	0.71763	0.866118
100015789	100001446	-0.111117	0.131069	0.339374
100015789	100001452	-0.132176	0.0761106	0.240875
100015789	100001454	0.188281	0.0171127	0.0871512
100015789	100001456	-0.101021	0.170075	0.397972
100015789	100001461	-0.0579284	0.432236	0.673971
100015789	100001462	-0.304653	2.48333e-05	0.000473285
100015789	100001466	-0.0961668	0.276416	0.528275
100015789	100001467	0.0886571	0.341833	0.593725
100015789	100001468	-0.0385745	0.60116	0.795957
100015789	100001485	-0.280614	0.00010467	0.00159858
100015789	100001501	-0.0895906	0.223961	0.468521
100015789	100001509	-0.190003	0.00998894	0.0590939
100015789	100001510	-0.0575778	0.435032	0.67629
100015789	100001511	-0.114412	0.119954	0.321141
100015789	100001526	-0.108399	0.255259	0.50502
100015789	100001540	-0.249923	0.000581111	0.00654288
100015789	100001541	-0.209075	0.00418467	0.0308651
100015789	100001550	-0.13176	0.0730254	0.234556
100015789	100001551	-0.0110281	0.881243	0.948444
100015789	100001562	-0.189941	0.00941335	0.056566
100015789	100001567	-0.0597821	0.417625	0.661828
100015789	100001569	-0.348839	1.06289e-06	3.00387e-05
100015789	100001570	-0.263395	0.000280829	0.00361348
100015789	100001571	-0.0618559	0.401628	0.648192
100015789	100001577	-0.182992	0.0205508	0.0991669
100015789	100001579	0.157335	0.0319791	0.134974
100015789	100001580	0.171724	0.0201034	0.0976557
100015789	100001586	-0.099978	0.17932	0.410748
100015789	100001590	-0.0374024	0.618143	0.806786
100015789	100001593	-0.0882964	0.230751	0.476802
100015789	100001594	-0.0702987	0.341674	0.593569
100015789	100001597	0.0139686	0.852769	0.935099
100015789	100001604	-0.0477001	0.524863	0.744589
100015789	100001605	-0.294183	4.58901e-05	0.000797635
100015789	100001606	-0.177159	0.0155632	0.0815047
100015789	100001609	-0.0877705	0.233551	0.4801
100015789	100001612	-0.0826541	0.272706	0.524218
100015789	100001613	0.0398818	0.588878	0.787979
100015789	100001614	-0.00209708	0.977337	0.990657
100015789	100001615	-0.162428	0.0267588	0.119325
100015789	100001617	-0.137671	0.0886344	0.26554
100015789	100001619	-0.22796	0.00255775	0.0211599
100015789	100001620	0.0272061	0.71242	0.863136
100015789	100001624	-0.143149	0.0815749	0.251846
100015789	100001635	-0.269099	0.000455245	0.00535928
100015789	100001654	0.0821944	0.264716	0.515622
100015789	100001655	0.117235	0.132517	0.34164
100015789	100001657	-0.157613	0.0316734	0.134085
100015789	100001658	-0.100304	0.179114	0.410459
100015789	100001662	-0.110748	0.132363	0.341412
100015789	100001664	-0.26237	0.00364652	0.0277867
100015789	100001668	-0.197329	0.00694082	0.0451338
100015789	100001723	-0.184044	0.0176138	0.0889549
100015789	100001730	0.130217	0.0764764	0.241599
100015789	100001731	-0.0992621	0.263058	0.513812
100015789	100001733	0.273012	0.000184594	0.00255782
100015789	100001734	-0.0655968	0.373708	0.623294
100015789	100001739	0.126448	0.0854667	0.25943
100015789	100001740	-0.294341	4.54388e-05	0.000790354
100015789	100001743	-0.178099	0.0150139	0.0794413
100015789	100001755	-0.328297	4.77055e-06	0.000113281
100015789	100001756	-0.321137	9.31619e-06	0.000203402
100015789	100001757	-0.103063	0.171001	0.399228
100015789	100001765	-0.00540425	0.949839	0.97909
100015789	100001767	-0.0466681	0.530443	0.748506
100015789	100001768	-0.146007	0.147201	0.364414
100015789	100001777	-0.106416	0.148278	0.366016
100015789	100001778	0.200207	0.00614675	0.041209
100015789	100001806	-0.134174	0.129532	0.336858
100015789	100001810	-0.0562705	0.445548	0.684547
100015789	100001843	-0.207722	0.00489632	0.0347524
100015789	100001851	-0.180821	0.0135172	0.0736597
100015789	100001856	-0.251108	0.000545975	0.00621872
100015789	100001868	-0.219512	0.00290721	0.0233686
100015789	100001869	0.227906	0.0017567	0.0157979
100015789	100001870	-0.0103604	0.888384	0.951731
100015789	100001872	0.266694	0.000734601	0.00790503
100015789	100001876	0.0856967	0.244826	0.493222
100015789	100001882	0.31897	9.63521e-06	0.000209431
100015789	100001925	-0.146235	0.0858391	0.26017
100015789	100001948	-0.18639	0.0110759	0.063716
100015789	100001950	-0.0642716	0.384758	0.63311
100015789	100001951	-0.131275	0.10015	0.286684
100015789	100001956	-0.267994	0.000217139	0.0029282
100015789	100001977	0.11088	0.131898	0.340698
100015789	100001987	-0.374359	1.41089e-07	4.9516e-06
100015789	100001988	0.0232282	0.754297	0.886061
100015789	100001989	0.0180047	0.807297	0.913098
100015789	100001990	0.158141	0.0310998	0.132425
100015789	100001992	-0.350445	9.40873e-07	2.69561e-05
100015789	100001993	-0.115382	0.116826	0.315817
100015789	100001994	-0.20458	0.00509477	0.0358103
100015789	100001999	-0.0674151	0.360579	0.611244
100015789	100002003	0.0633612	0.418794	0.662744
100015789	100002008	-0.22781	0.00222623	0.0190101
100015789	100002009	0.108406	0.140796	0.354723
100015789	100002014	0.0799062	0.278292	0.530287
100015789	100002015	0.244585	0.00903172	0.0548761
100015789	100002017	-0.383806	4.6984e-06	0.000111759
100015789	100002018	-0.249549	0.000613476	0.00683581
100015789	100002021	-0.214475	0.00393905	0.0294862
100015789	100002024	-0.346605	1.75474e-06	4.69094e-05
100015789	100002026	-0.150025	0.0415224	0.16118
100015789	100002027	-0.248387	0.000651736	0.00717371
100015789	100002028	-0.229255	0.00164635	0.0150072
100015789	100002029	-0.236935	0.00467238	0.0335485
100015789	100002049	-0.0509099	0.624164	0.81075
100015789	100002067	-0.0856669	0.244991	0.493424
100015789	100002070	-0.17458	0.0171615	0.0873287
100015789	100002094	-0.276509	0.000157747	0.00224943
100015789	100002102	-0.1585	0.0316382	0.13398
100015789	100002103	-0.0123074	0.867586	0.942022
100015789	100002106	0.504627	2.07299e-13	1.98908e-11
100015789	100002107	0.560082	9.45133e-17	1.35625e-14
100015789	100002113	-0.178086	0.0434717	0.166307
100015789	100002122	-0.256362	0.00044366	0.00524833
100015789	100002126	0.0465077	0.528468	0.747155
100015789	100002128	-0.14824	0.0489385	0.180138
100015789	100002129	-0.0984022	0.181475	0.413804
100015789	100002137	0.00710725	0.938851	0.974434
100015789	100002152	-0.0214983	0.772685	0.895597
100015789	100002154	-0.0706451	0.337975	0.590122
100015789	100002167	0.0830094	0.259992	0.510395
100015789	100002185	-0.205261	0.00598574	0.0403896
100015789	100002196	-0.00766007	0.917355	0.964963
100015789	100002199	0.0354592	0.631811	0.815567
100015789	100002227	-0.0882074	0.390254	0.638052
100015789	100002241	-0.165606	0.0531156	0.190173
100015789	100002253	0.078893	0.310848	0.563863
100015789	100002259	0.29107	5.56514e-05	0.000940076
100015789	100002284	0.0262923	0.721674	0.868278
100015789	100002356	-0.0695765	0.345351	0.596996
100015789	100002367	0.0254419	0.730322	0.873155
100015789	100002376	0.023785	0.768202	0.893139
100015789	100002397	-0.163866	0.0254243	0.115229
100015789	100002417	-0.0799416	0.278079	0.530059
100015789	100002458	0.19279	0.00837999	0.0519316
100015789	100002462	-0.0280471	0.70394	0.858239
100015789	100002466	-0.124552	0.0903011	0.26871
100015789	100002488	-0.0930313	0.206601	0.446835
100015789	100002500	-0.109605	0.137499	0.349633
100015789	100002514	0.040733	0.584051	0.78478
100015789	100002528	0.0179506	0.807864	0.913414
100015789	100002537	-0.269766	0.000196413	0.00269406
100015789	100002544	-0.0782642	0.363318	0.613743
100015789	100002613	-0.281245	0.000149413	0.00214864
100015789	100002749	-0.092304	0.210188	0.451434
100015789	100002761	-0.279338	0.000166385	0.00234908
100015789	100002769	-0.158303	0.0309252	0.131894
100015789	100002784	-0.153743	0.0361609	0.146806
100015789	100002796	0.348688	1.07511e-06	3.03592e-05
100015789	100002825	-0.282074	0.00407536	0.0302482
100015789	100002873	0.068626	0.371047	0.620818
100015789	100002875	0.000607024	0.993439	0.99725
100015789	100002911	-0.0735338	0.318542	0.571608
100015789	100002927	-0.0991575	0.178131	0.409033
100015789	100002945	0.0138753	0.852112	0.934776
100015789	100002951	-0.276519	0.000133153	0.00195534
100015789	100002952	-0.287984	6.72321e-05	0.00110246
100015789	100002953	-0.0117591	0.873435	0.944751
100015789	100002989	-0.156029	0.0334487	0.139207
100015789	100002990	-0.143068	0.0514063	0.186105
100015789	100003000	0.123155	0.0939992	0.275588
100015789	100003001	0.0920411	0.211495	0.453011
100015789	100003119	0.137159	0.0663513	0.220381
100015789	100003151	-0.00981589	0.894216	0.954388
100015789	100003169	-0.162298	0.0334103	0.13911
100015789	100003179	0.116807	0.112346	0.308223
100015789	100003183	-0.0299899	0.733829	0.875093
100015789	100003185	0.0839733	0.302073	0.555234
100015789	100003210	-0.0655786	0.462064	0.69753
100015789	100003240	-0.00752705	0.919449	0.965937
100015789	100003258	0.00150404	0.983745	0.993302
100015789	100003260	-0.141907	0.0886389	0.265546
100015789	100003271	0.0151532	0.837353	0.927699
100015789	100003397	-0.153637	0.0362914	0.147166
100015789	100003415	0.0998979	0.174897	0.404422
100015789	100003432	0.0126937	0.901272	0.957501
100015789	100003434	0.0425548	0.605113	0.798514
100015789	100003470	0.250278	0.000570385	0.00644576
100015789	100003473	-0.159912	0.0863985	0.26128
100015789	100003589	-0.058141	0.548159	0.760821
100015789	100003641	0.00204367	0.979152	0.991388
100015789	100003674	-0.289626	0.00047224	0.00552094
100015789	100003686	0.0385225	0.614825	0.804676
100015789	100003695	-0.0591909	0.422253	0.665726
100015789	100003696	-0.195527	0.0323403	0.136054
100015789	100003892	0.0341952	0.646755	0.824707
100015789	100003901	-0.082021	0.265729	0.516669
100015789	100003926	0.129624	0.0891758	0.266586
100015789	100004046	-0.349589	1.00415e-06	2.85677e-05
100015789	100004054	-0.164167	0.0263721	0.118177
100015789	100004056	-0.11236	0.278325	0.530319
100015789	100004059	0.0534437	0.514572	0.737086
100015789	100004083	0.00383401	0.958919	0.982973
100015789	100004088	-0.0576058	0.569161	0.775102
100015789	100004089	-0.342387	1.7233e-06	4.6175e-05
100015789	100004111	-0.13639	0.0634167	0.214004
100015789	100004112	-0.189397	0.0148323	0.0787656
100015789	100004182	0.0641789	0.393371	0.640877
100015789	100004208	-0.316659	1.06575e-05	0.000228234
100015789	100004227	-0.382094	8.69208e-08	3.20438e-06
100015789	100004284	-0.153905	0.0359625	0.146288
100015789	100004295	-0.0372616	0.613608	0.803849
100015789	100004299	-0.0168623	0.854958	0.936138
100015789	100004318	-0.0275269	0.745927	0.881519
100015789	100004322	-0.170375	0.0204159	0.09871
100015789	100004327	0.116714	0.112635	0.308732
100015789	100004328	0.240528	0.000943229	0.00966821
100015789	100004329	0.559133	1.09146e-16	1.55535e-14
100015789	100004396	0.24993	0.00159485	0.0146431
100015789	100004414	-0.157493	0.0318044	0.13447
100015789	100004499	0.0565931	0.442939	0.68252
100015789	100004509	-0.103658	0.257864	0.507997
100015789	100004523	-0.201361	0.00585172	0.0397316
100015789	100004541	0.0739661	0.31702	0.570113
100015789	100004542	-0.205276	0.00494321	0.0349985
100015789	100004561	-0.110216	0.145338	0.36159
100015789	100004575	-0.234918	0.00141209	0.0132923
100015789	100004601	-0.233086	0.0202437	0.0981368
100015789	100004634	0.179735	0.0466758	0.174513
100015789	100004635	-0.0659903	0.370842	0.620628
100015789	100005350	-0.240412	0.000948759	0.00971301
100015789	100005372	0.0841995	0.257114	0.507152
100015789	100005373	0.00733184	0.920884	0.966521
100015789	100005383	0.0767676	0.297667	0.55075
100015789	100005384	-0.0887085	0.228573	0.474164
100015789	100005389	-0.334316	7.88257e-05	0.00125949
100015789	100005402	-0.136689	0.0942156	0.275978
100015789	100005418	-0.121712	0.0979462	0.282814
100015789	100005463	0.0431489	0.642688	0.822281
100015789	100005466	0.0215218	0.770612	0.894407
100015789	100005716	-0.189012	0.00977369	0.0581322
100015789	100005717	-0.209788	0.0066725	0.0438198
100015789	100005814	0.172376	0.0298016	0.128546
100015789	100005850	0.0311397	0.676456	0.842278
100015789	100005864	-0.136566	0.0707121	0.229687
100015789	100005946	-0.196438	0.0100221	0.0592287
100015789	100005972	-0.0817908	0.334954	0.587228
100015789	100005977	-0.068212	0.497912	0.724837
100015789	100005985	0.36053	4.3068e-07	1.34256e-05
100015789	100005986	0.589971	7.95461e-19	1.40987e-16
100015789	100005996	-0.000443501	0.99522	0.998037
100015789	100005998	-0.140472	0.0585698	0.202956
100015789	100006005	-0.381739	8.25557e-08	3.05864e-06
100015789	100006051	0.183511	0.0121689	0.0682845
100015789	100006056	-0.0466895	0.529117	0.74765
100015789	100006082	-0.00332231	0.964103	0.985119
100015789	100006092	-0.196116	0.0193301	0.0949768
100015789	100006098	-0.252141	0.000554678	0.00630118
100015789	100006105	-0.220429	0.00523827	0.0365777
100015789	100006106	-0.142807	0.140376	0.354054
100015789	100006108	-0.108447	0.163007	0.387847
100015789	100006115	-0.259197	0.000353724	0.00436253
100015789	100006116	0.0564717	0.543589	0.757708
100015789	100006121	-0.0245159	0.785246	0.902102
100015789	100006125	-0.194143	0.0482933	0.178543
100015789	100006126	-0.0908023	0.302329	0.555513
100015789	100006129	-0.105051	0.161659	0.385921
100015789	100006171	-0.0124587	0.881767	0.948648
100015789	100006173	0.108739	0.185315	0.419037
100015789	100006184	-0.126479	0.15817	0.380822
100015789	100006190	-0.138834	0.106974	0.298765
100015789	100006191	-0.00544939	0.946346	0.977606
100015789	100006260	-0.0400118	0.588682	0.787841
100015789	100006282	-0.162588	0.0760231	0.240702
100015789	100006290	0.332728	3.48211e-06	8.58928e-05
100015789	100006292	0.635966	1.79635e-22	4.47192e-20
100015789	100006293	0.650646	1.19607e-23	3.31037e-21
100015789	100006294	0.319708	8.66154e-06	0.000190931
100015789	100006295	0.607723	3.65885e-20	7.36915e-18
100015789	100006296	0.778088	5.25622e-39	4.75172e-36
100015789	100006298	0.389261	3.99313e-08	1.57895e-06
100015789	100006314	0.234452	0.00127762	0.0122849
100015789	100006361	-0.0528465	0.473761	0.706642
100015789	100006367	0.176741	0.0158129	0.0824033
100015789	100006369	-0.264137	0.00597472	0.0403361
100015789	100006370	0.0217997	0.767735	0.892909
100015789	100006375	-0.0362208	0.631228	0.815239
100015789	100006376	-0.331371	0.000381431	0.0046428
100015789	100006378	-0.10626	0.21313	0.454977
100015789	100006379	0.0434903	0.555586	0.766054
100015789	100006430	-0.337159	2.52914e-06	6.47677e-05
100015789	100006435	0.0491054	0.506831	0.731495
100015789	100006438	-0.10804	0.142149	0.356895
100015789	100006614	0.0364031	0.62276	0.809827
100015789	100006619	-0.119095	0.215263	0.457719
100015789	100006620	0.0173356	0.834351	0.926265
100015789	100006627	0.136382	0.176055	0.406121
100015789	100006641	-0.0371516	0.614656	0.804538
100015789	100006642	-0.0949065	0.215565	0.458136
100015789	100006644	-0.0459104	0.571808	0.77686
100015789	100006726	0.214442	0.00337724	0.0262113
100015789	100008903	-0.120843	0.100385	0.287104
100015789	100008904	-0.224693	0.00204739	0.0178002
100015789	100008914	0.225152	0.00200337	0.0175015
100015789	100008915	0.297409	3.74865e-05	0.00067093
100015789	100008916	0.221812	0.00234457	0.0197949
100015789	100008919	-0.105064	0.158087	0.380714
100015789	100008920	0.260238	0.000334175	0.00416563
100015789	100008921	-0.00151523	0.983624	0.993257
100015789	100008928	0.190541	0.00918666	0.05556
100015789	100008930	0.189497	0.00958407	0.057299
100015789	100008934	-0.115278	0.170375	0.3984
100015789	100008954	0.538848	2.12617e-15	2.6204e-13
100015789	100008955	0.340149	2.03264e-06	5.33918e-05
100015789	100008956	0.477051	5.8267e-12	4.53001e-10
100015789	100008957	0.833729	2.44764e-49	4.40213e-46
100015789	100008976	-0.131909	0.0726983	0.233899
100015789	100008977	0.133748	0.0687645	0.225622
100015789	100008980	-0.0179357	0.808021	0.913508
100015789	100008984	-0.0141555	0.847927	0.932788
100015789	100008985	-0.116128	0.114464	0.311873
100015789	100008990	0.179852	0.0140346	0.0756975
100015789	100008991	0.263059	0.000297279	0.00378806
100015789	100008992	0.182944	0.0124429	0.0694078
100015789	100008993	-0.104299	0.156563	0.378523
100015789	100008994	0.0874646	0.235191	0.481919
100015789	100008998	-0.100687	0.171499	0.399921
100015789	100008999	0.201768	0.00575086	0.0392324
100015789	100009002	0.131715	0.0731237	0.234762
100015789	100009005	-0.0754976	0.305755	0.558901
100015789	100009007	0.350249	9.55003e-07	2.73212e-05
100015789	100009009	0.282106	9.57934e-05	0.00148419
100015789	100009014	0.198609	0.00657715	0.0433462
100015789	100009025	0.218638	0.00271688	0.0221785
100015789	100009026	0.138869	0.0587155	0.203297
100015789	100009027	0.254944	0.000445187	0.00526231
100015789	100009028	0.152095	0.0392971	0.155284
100015789	100009030	0.490331	1.21308e-12	1.04487e-10
100015789	100009038	0.215833	0.00308961	0.0244835
100015789	100009042	-0.0497438	0.568146	0.774465
100015789	100009045	-0.123149	0.215234	0.457682
100015789	100009052	-0.164751	0.0258345	0.116525
100015789	100009055	-0.145628	0.0479422	0.177679
100015789	100009066	-0.158833	0.0347214	0.142805
100015789	100009069	0.00426968	0.953877	0.980767
100015789	100009075	0.108707	0.141864	0.356439
100015789	100009078	-0.170033	0.0203285	0.0984192
100015789	100009130	0.163942	0.025355	0.115023
100015789	100009131	0.0121302	0.869475	0.942841
100015789	100009139	-0.0206118	0.780059	0.899362
100015789	100009154	-0.131337	0.123281	0.326639
100015789	100009160	0.263927	0.000272668	0.00352689
100015789	100009162	0.40045	1.4841e-08	6.40225e-07
100015789	100009181	-0.268123	0.000946251	0.00969319
100015789	100009217	-0.176326	0.0234816	0.108946
100015789	100009222	-0.140236	0.0590008	0.203943
100015789	100009225	0.0171841	0.815919	0.917385
100015789	100009227	0.0231189	0.754766	0.886261
100015789	100009232	-0.158392	0.0308292	0.131594
100015789	100009233	0.0125044	0.875296	0.945631
100015789	100009246	0.00293628	0.968272	0.986803
100015789	100009264	-0.217437	0.00287118	0.0231502
100015789	100009266	-0.226703	0.00592977	0.0401134
100015789	100009271	0.0245185	0.754586	0.886182
100015789	100009272	0.41114	5.56802e-09	2.61192e-07
100015789	100009275	-0.217626	0.00391852	0.029369
100015789	100009278	0.16882	0.0234841	0.108951
100015789	100009329	-0.148782	0.0426892	0.16428
100015789	100009331	-0.0777489	0.444316	0.683614
100015789	100009332	0.169648	0.0399533	0.157068
100015789	100009343	-0.131657	0.0842309	0.257073
100015789	100009345	-0.0755991	0.438975	0.679396
100015789	100009394	0.206471	0.00469218	0.0336497
100015789	100009406	0.236716	0.00114205	0.0112423
100015789	100009407	-0.0390078	0.62988	0.814297
100015789	100010850	-0.162509	0.0568635	0.199025
100015789	100010869	-0.325555	1.66181e-05	0.000335251
100015789	100010895	0.0499885	0.506351	0.731146
100015789	100010896	0.0281273	0.703133	0.857767
100015789	100010901	-0.208627	0.00426824	0.0313318
100015789	100010918	-0.27963	0.000552883	0.006284
100015789	100010919	-0.222591	0.00441356	0.0321372
100015789	100010922	0.0608542	0.411873	0.65698
100015789	100010923	0.0750303	0.311417	0.564447
100015789	100010925	-0.093682	0.369129	0.61908
100015789	100010930	-0.0540925	0.492843	0.721143
100015789	100010936	-0.00785421	0.916426	0.964476
100015789	100010937	-0.0257589	0.727094	0.871322
100015789	100010940	-0.0280307	0.750626	0.884121
100015789	100010941	0.0230639	0.75533	0.886545
100015789	100010942	-0.0366536	0.619411	0.807589
100015789	100010955	-0.117562	0.110027	0.304184
100015789	100015609	0.437711	5.18945e-10	2.95424e-08
100015789	100015620	0.326945	5.24644e-06	0.000123161
100015789	100015623	0.0256547	0.750559	0.884092
100015789	100015625	0.365643	3.32776e-07	1.06629e-05
100015789	100015632	0.308554	2.64287e-05	0.000499125
100015789	100015637	-0.020112	0.785261	0.902102
100015789	100015638	0.0748355	0.310027	0.563033
100015789	100015640	-0.00571061	0.950431	0.97931
100015789	100015641	-0.0477114	0.541583	0.756333
100015789	100015643	0.154568	0.0372145	0.149701
100015789	100015681	-0.0641362	0.488327	0.717753
100015789	100015723	0.00239599	0.976395	0.990284
100015789	100015727	-0.0380463	0.69043	0.850468
100015789	100015731	0.137015	0.0739378	0.236448
100015789	100015735	0.0490493	0.53409	0.75106
100015789	100015737	-0.030231	0.765262	0.891699
100015789	100015744	0.231298	0.00762078	0.0484091
100015789	100015745	0.629762	6.05294e-22	1.43241e-19
100015789	100015752	0.129343	0.214062	0.456107
100015789	100015760	0.0299165	0.702001	0.857087
100015789	100015786	0.101548	0.167844	0.394777
100015789	100015787	0.222815	0.00223691	0.0190777
100015789	100015788	0.47812	5.14827e-12	4.035e-10
100015790	35	-0.0699937	0.349122	0.600533
100015790	50	0.0173594	0.814075	0.916511
100015790	55	0.000112826	0.998781	0.999473
100015790	62	-0.133088	0.106845	0.298549
100015790	93	-0.0109721	0.881841	0.948679
100015790	98	0.00685443	0.92602	0.968856
100015790	111	0.148174	0.0435535	0.166519
100015790	112	0.122734	0.0951383	0.27768
100015790	117	0.0975853	0.278959	0.530986
100015790	132	0.0683712	0.355107	0.605979
100015790	136	0.0963231	0.192134	0.428073
100015790	143	0.0124328	0.868802	0.942577
100015790	144	0.0249846	0.756868	0.887344
100015790	158	0.0241542	0.743482	0.880305
100015790	171	-0.0123633	0.86699	0.941749
100015790	179	-0.0863555	0.276054	0.527903
100015790	180	0.0489396	0.50711	0.731726
100015790	181	0.116896	0.112069	0.30774
100015790	182	0.022997	0.755372	0.886569
100015790	189	-0.0927162	0.20815	0.448815
100015790	192	-0.0804769	0.274863	0.526593
100015790	194	-0.0763181	0.300513	0.553633
100015790	197	-0.0495887	0.502653	0.72846
100015790	207	-0.295626	4.40048e-05	0.000768618
100015790	208	0.176747	0.0426278	0.164113
100015790	209	0.0498515	0.499218	0.725864
100015790	212	-0.0538219	0.471769	0.705059
100015790	213	0.140706	0.0554195	0.195596
100015790	229	0.12762	0.0825866	0.253876
100015790	231	0.0713183	0.33338	0.585625
100015790	234	-0.01575	0.831041	0.924688
100015790	235	-0.0558519	0.461576	0.697169
100015790	240	-0.0589485	0.42416	0.667278
100015790	241	0.0231365	0.757863	0.887859
100015790	244	-0.135203	0.0672664	0.222357
100015790	250	-0.130736	0.0753019	0.239171
100015790	252	0.0610614	0.407713	0.653404
100015790	254	0.183811	0.012026	0.0677143
100015790	266	0.522773	1.94884e-14	2.14133e-12
100015790	267	0.0629244	0.393529	0.641034
100015790	272	-0.0805177	0.314565	0.567649
100015790	273	0.0548198	0.458613	0.694941
100015790	275	-0.110925	0.131741	0.340447
100015790	278	0.00200713	0.978368	0.99104
100015790	279	0.117555	0.11005	0.30423
100015790	297	0.100497	0.172313	0.400975
100015790	302	-0.203496	0.00741869	0.0474437
100015790	310	-0.0604758	0.412233	0.657252
100015790	313	0.136924	0.0623798	0.211646
100015790	327	-0.0196236	0.79717	0.908071
100015790	330	-0.0593793	0.420775	0.664415
100015790	331	0.0501835	0.496361	0.723731
100015790	338	0.134124	0.0679804	0.223925
100015790	339	0.0316773	0.669474	0.838259
100015790	340	-0.0811799	0.270678	0.521979
100015790	342	0.00731133	0.921105	0.966611
100015790	344	-0.0927124	0.208168	0.448845
100015790	355	0.0798652	0.27854	0.530563
100015790	356	0.0520372	0.48057	0.711799
100015790	358	-0.0954683	0.196128	0.433471
100015790	361	-0.0481729	0.546512	0.759714
100015790	362	0.0732896	0.330939	0.583355
100015790	363	0.0128165	0.862162	0.939539
100015790	376	-0.0506292	0.49254	0.720898
100015790	381	0.0731329	0.321195	0.574168
100015790	391	-0.161404	0.0277453	0.122359
100015790	397	-0.0249514	0.735325	0.87595
100015790	407	0.0154796	0.8339	0.926028
100015790	409	0.00643856	0.930497	0.970858
100015790	415	0.00679466	0.926863	0.969235
100015790	418	-0.126605	0.0950074	0.27744
100015790	424	0.0788376	0.284791	0.537189
100015790	432	0.0508775	0.491601	0.720222
100015790	439	0.0209325	0.776726	0.897649
100015790	444	-0.130053	0.0768513	0.242345
100015790	445	-0.0713873	0.332911	0.585133
100015790	452	0.146006	0.0467568	0.174719
100015790	460	0.0438447	0.552367	0.763714
100015790	461	-0.00256144	0.972321	0.988469
100015790	466	0.181672	0.0133276	0.072905
100015790	480	-0.148316	0.0433507	0.165985
100015790	482	-0.0701453	0.341413	0.593341
100015790	491	0.0941358	0.211352	0.452858
100015790	498	0.130081	0.0767873	0.242223
100015790	500	0.153584	0.043039	0.165199
100015790	501	-0.147988	0.0438215	0.16718
100015790	503	-0.0249868	0.734963	0.875724
100015790	504	0.0800139	0.280277	0.532369
100015790	512	0.0585326	0.427441	0.669942
100015790	519	0.200097	0.00617556	0.0413561
100015790	533	0.0456592	0.536026	0.752438
100015790	535	-0.0476472	0.518404	0.739826
100015790	537	0.0133965	0.855991	0.936613
100015790	561	0.0413606	0.575124	0.779055
100015790	563	-0.21367	0.00340803	0.0264023
100015790	564	-0.0991221	0.178287	0.40926
100015790	565	-0.00743441	0.919781	0.966084
100015790	566	-0.066589	0.366508	0.616732
100015790	572	-0.0292574	0.6918	0.851172
100015790	796	0.272062	0.000186974	0.00258597
100015790	798	0.0962595	0.228918	0.474586
100015790	799	-0.178112	0.0150064	0.0794115
100015790	800	0.0490738	0.505944	0.730838
100015790	803	0.0808666	0.272538	0.524032
100015790	806	-0.248784	0.000616879	0.00686627
100015790	811	-0.0883094	0.230682	0.476705
100015790	815	0.0119008	0.871922	0.944068
100015790	821	0.00975248	0.894895	0.954672
100015790	823	0.0190397	0.796454	0.907705
100015790	825	-0.0436401	0.556392	0.766583
100015790	826	0.0729564	0.384844	0.63318
100015790	827	-0.0170388	0.829082	0.923684
100015790	828	-0.0442906	0.585464	0.785713
100015790	849	-0.00443406	0.95276	0.980268
100015790	878	-0.148777	0.0426971	0.164303
100015790	880	0.0605128	0.426322	0.669024
100015790	881	0.0229197	0.764699	0.89144
100015790	888	0.181109	0.0133672	0.0730688
100015790	891	0.169971	0.0203746	0.0985732
100015790	892	0.15872	0.0304796	0.130566
100015790	893	0.0488128	0.508212	0.732517
100015790	913	0.156451	0.0329681	0.137829
100015790	917	-0.179188	0.0143987	0.0771078
100015790	922	0.164192	0.0609324	0.208344
100015790	923	-0.114449	0.164578	0.390017
100015790	925	-0.0940309	0.201745	0.44068
100015790	926	0.155466	0.0341003	0.141074
100015790	932	0.0921654	0.213381	0.455246
100015790	935	-0.233887	0.003617	0.0276139
100015790	980	0.297461	3.73632e-05	0.000669144
100015790	1001	-0.192576	0.0084541	0.0522712
100015790	1002	0.0609066	0.408905	0.654426
100015790	1004	-0.00844146	0.908959	0.961096
100015790	1021	-0.112029	0.127917	0.334233
100015790	1022	-0.0215742	0.770679	0.894442
100015790	1023	-0.0494058	0.503067	0.728752
100015790	1024	0.0431099	0.559053	0.768316
100015790	1025	-0.0112817	0.878533	0.947195
100015790	1026	0.102231	0.164989	0.390604
100015790	1052	0.055573	0.451217	0.68911
100015790	1053	-0.126999	0.084104	0.256835
100015790	1082	-0.0811128	0.271076	0.52242
100015790	1083	-0.0888241	0.227965	0.473411
100015790	1084	0.0183991	0.80316	0.910951
100015790	1087	0.190526	0.00919223	0.0555852
100015790	1090	-0.170796	0.0197643	0.0964667
100015790	1094	-0.121835	0.0976046	0.282182
100015790	1102	0.0384141	0.602674	0.796896
100015790	1105	0.419429	2.54147e-09	1.27466e-07
100015790	1110	-0.0867746	0.238919	0.486384
100015790	1111	0.0264974	0.719593	0.867191
100015790	1113	-0.0795108	0.280685	0.532831
100015790	1114	0.00429206	0.953636	0.980669
100015790	1124	0.0726573	0.32436	0.577147
100015790	1125	0.180622	0.0274982	0.121588
100015790	1128	0.266877	0.000231236	0.00308189
100015790	1134	-0.0935983	0.203837	0.443411
100015790	1135	-0.0288029	0.697137	0.854328
100015790	1136	0.00216765	0.976767	0.99043
100015790	1137	0.0658915	0.371561	0.621257
100015790	1140	-0.197436	0.00690994	0.0449746
100015790	1143	-0.108976	0.138705	0.35146
100015790	1162	0.123396	0.0933538	0.274435
100015790	1215	0.172636	0.027068	0.120279
100015790	1221	0.0735171	0.318653	0.571703
100015790	1224	-0.105948	0.150081	0.368677
100015790	1231	0.0113171	0.878154	0.947014
100015790	1235	-0.0128445	0.861864	0.939418
100015790	1239	0.131982	0.0725393	0.233544
100015790	1242	0.0342684	0.642401	0.822106
100015790	1254	0.158657	0.0305469	0.130765
100015790	1256	-0.0214603	0.77125	0.894751
100015790	1258	-0.0447292	0.589328	0.788267
100015790	1268	-0.0880595	0.232009	0.478265
100015790	1342	-0.000422399	0.995435	0.998133
100015790	1442	0.0208468	0.777617	0.898091
100015790	1488	0.0890185	0.359582	0.610336
100015790	1489	-0.00283558	0.96936	0.987264
100015790	1518	0.497459	5.07929e-13	4.62193e-11
100015790	1526	0.187548	0.0103665	0.0606967
100015790	1528	-0.0016527	0.982187	0.992688
100015790	1537	0.239965	0.000970448	0.00988888
100015790	1538	0.619152	4.53984e-21	9.9573e-19
100015790	1539	0.366313	2.71783e-07	8.90387e-06
100015790	1547	0.56091	8.33294e-17	1.2025e-14
100015790	1628	-0.0376561	0.616756	0.805902
100015790	1629	-0.00836562	0.915594	0.964103
100015790	1648	0.0262537	0.722792	0.8689
100015790	1869	-0.0987415	0.181158	0.413369
100015790	2029	0.0127251	0.863135	0.940019
100015790	2050	0.333562	3.28005e-06	8.14338e-05
100015790	2051	-0.0103567	0.888424	0.951744
100015790	2054	-0.121633	0.0981641	0.283206
100015790	100000007	-0.212702	0.00355987	0.0272927
100015790	100000008	-0.0631408	0.391901	0.639549
100015790	100000010	-0.0892259	0.236255	0.483227
100015790	100000011	-0.164802	0.0483926	0.178789
100015790	100000014	0.0401447	0.586421	0.786322
100015790	100000015	0.0759694	0.310773	0.563776
100015790	100000016	-0.0748945	0.37571	0.625011
100015790	100000036	-0.0911683	0.215877	0.458504
100015790	100000039	-0.0798913	0.278382	0.530365
100015790	100000042	-0.0803109	0.275858	0.527658
100015790	100000054	0.0816667	0.267806	0.518943
100015790	100000096	-0.143505	0.0513259	0.185919
100015790	100000257	0.175906	0.0163228	0.0842809
100015790	100000258	-0.0328353	0.745702	0.881419
100015790	100000263	-0.0740374	0.315231	0.568304
100015790	100000265	0.00178937	0.980662	0.991989
100015790	100000269	0.0653451	0.375549	0.62485
100015790	100000276	0.141293	0.0543983	0.193232
100015790	100000282	0.123845	0.0930495	0.273892
100015790	100000285	0.0132706	0.885131	0.950253
100015790	100000295	0.00880938	0.922961	0.967469
100015790	100000406	-0.155914	0.0335816	0.139567
100015790	100000409	-0.0757045	0.339847	0.59187
100015790	100000436	0.00978109	0.918105	0.965313
100015790	100000437	0.00205072	0.977898	0.990863
100015790	100000442	0.160165	0.0298699	0.128756
100015790	100000445	-0.102445	0.1641	0.389361
100015790	100000453	-0.053953	0.47444	0.707165
100015790	100000463	-0.136073	0.0640397	0.215388
100015790	100000467	-0.0268872	0.715645	0.865026
100015790	100000487	0.0630528	0.486612	0.71643
100015790	100000491	-0.0674291	0.360479	0.611161
100015790	100000551	-0.0713053	0.333469	0.58572
100015790	100000580	-0.211549	0.0037486	0.0283743
100015790	100000616	0.235789	0.00119587	0.011659
100015790	100000626	0.00668286	0.927867	0.969753
100015790	100000630	0.126915	0.0980975	0.283097
100015790	100000639	0.164119	0.0251949	0.114506
100015790	100000656	0.171696	0.0191155	0.0942434
100015790	100000657	0.226912	0.00184233	0.0164056
100015790	100000665	0.238469	0.00104627	0.0104862
100015790	100000672	0.218289	0.00276089	0.0224523
100015790	100000706	-0.10923	0.139945	0.353376
100015790	100000707	0.0187821	0.800222	0.909627
100015790	100000708	-0.00610288	0.934112	0.972415
100015790	100000711	-0.0575759	0.484027	0.714447
100015790	100000715	-0.0300313	0.704419	0.858487
100015790	100000743	-0.157408	0.0318988	0.134744
100015790	100000765	-0.11818	0.232153	0.478438
100015790	100000773	0.028504	0.699348	0.855515
100015790	100000774	-0.160121	0.0290252	0.126248
100015790	100000776	0.0544839	0.460149	0.696042
100015790	100000781	0.0591294	0.422737	0.666103
100015790	100000784	0.0277755	0.72986	0.872893
100015790	100000787	0.0913236	0.217609	0.460673
100015790	100000792	-0.219199	0.00264737	0.0217432
100015790	100000802	0.0182993	0.804206	0.91145
100015790	100000808	-0.053511	0.500202	0.726585
100015790	100000827	-0.0988051	0.179686	0.411282
100015790	100000840	0.162196	0.0282604	0.123935
100015790	100000841	0.103967	0.157893	0.380427
100015790	100000846	-0.0385061	0.606799	0.799586
100015790	100000856	-0.0347365	0.637861	0.819283
100015790	100000863	0.0555656	0.451278	0.689155
100015790	100000900	-0.0401186	0.586665	0.786482
100015790	100000924	0.108075	0.142017	0.356685
100015790	100000936	0.0213894	0.771985	0.895175
100015790	100000943	-0.0687488	0.437037	0.677925
100015790	100000961	-0.0288341	0.696037	0.85369
100015790	100000963	0.131329	0.0739763	0.236524
100015790	100000997	0.106591	0.147607	0.365034
100015790	100001002	-0.0450419	0.542662	0.757056
100015790	100001006	0.183639	0.0121075	0.0680328
100015790	100001007	-0.151132	0.0394831	0.155798
100015790	100001022	0.119095	0.105434	0.296041
100015790	100001026	-0.054989	0.498185	0.72503
100015790	100001034	-0.166559	0.0230781	0.107644
100015790	100001040	0.000799109	0.991363	0.996363
100015790	100001048	-0.0418696	0.576796	0.780053
100015790	100001051	-0.0595024	0.419811	0.663583
100015790	100001054	-0.186258	0.0109151	0.0630321
100015790	100001055	-0.0148389	0.841541	0.929705
100015790	100001064	-0.0995474	0.21932	0.462787
100015790	100001073	-0.270327	0.000190241	0.00262189
100015790	100001083	-0.014691	0.849642	0.933611
100015790	100001086	0.00951688	0.907362	0.960369
100015790	100001092	0.0735115	0.31869	0.57172
100015790	100001102	-0.0509145	0.490101	0.719087
100015790	100001104	0.0421122	0.568193	0.774476
100015790	100001106	-0.17276	0.0315853	0.133843
100015790	100001108	-0.0871666	0.241973	0.489887
100015790	100001112	0.189916	0.0094226	0.0566043
100015790	100001121	0.032411	0.660544	0.833125
100015790	100001125	0.0420818	0.63988	0.820543
100015790	100001126	-0.0112922	0.87875	0.947308
100015790	100001145	0.0223867	0.770017	0.894111
100015790	100001148	-0.0953508	0.26071	0.511243
100015790	100001149	0.110281	0.218952	0.46235
100015790	100001150	-0.126564	0.0913655	0.270782
100015790	100001151	-0.11394	0.261459	0.512031
100015790	100001162	-0.130113	0.0767148	0.24208
100015790	100001167	-0.196567	0.00716608	0.0462314
100015790	100001170	0.126629	0.0850167	0.258581
100015790	100001178	0.179872	0.0140234	0.0756523
100015790	100001181	0.265848	0.000440785	0.0052195
100015790	100001182	0.0316688	0.66785	0.83736
100015790	100001193	-0.0103921	0.888045	0.951577
100015790	100001195	-0.0435847	0.565718	0.772877
100015790	100001197	0.269287	0.00020183	0.00275671
100015790	100001198	0.183619	0.0121172	0.0680746
100015790	100001207	-0.0903	0.234666	0.481337
100015790	100001208	0.0671776	0.377071	0.62626
100015790	100001211	0.0362489	0.626141	0.811952
100015790	100001212	0.0316688	0.66785	0.83736
100015790	100001229	0.185139	0.0297095	0.128264
100015790	100001232	0.1732	0.0222839	0.10502
100015790	100001247	-0.00359273	0.961184	0.983952
100015790	100001251	0.00536065	0.942111	0.97577
100015790	100001253	-0.14594	0.0468562	0.174975
100015790	100001254	0.0701155	0.341618	0.593538
100015790	100001256	-0.0214137	0.771733	0.895038
100015790	100001257	-0.0988065	0.23058	0.476572
100015790	100001263	0.113831	0.121861	0.324313
100015790	100001266	-0.115002	0.118045	0.317864
100015790	100001267	0.203093	0.0073645	0.0471854
100015790	100001270	0.16185	0.0273121	0.121011
100015790	100001271	0.117184	0.111185	0.306162
100015790	100001272	0.144282	0.0494399	0.181364
100015790	100001274	0.000707729	0.992351	0.996822
100015790	100001276	-0.0167682	0.820297	0.919468
100015790	100001277	0.223225	0.00219419	0.0187972
100015790	100001278	0.203071	0.00543789	0.0376292
100015790	100001279	-0.0490102	0.551452	0.76313
100015790	100001287	-0.293747	4.71542e-05	0.000816313
100015790	100001293	-0.0631629	0.393028	0.640585
100015790	100001294	-0.133166	0.0699901	0.228187
100015790	100001295	-0.071403	0.335454	0.587692
100015790	100001296	0.103072	0.161523	0.385724
100015790	100001300	-0.201158	0.00590273	0.0399748
100015790	100001310	-0.0985753	0.225411	0.470239
100015790	100001313	-0.109083	0.138318	0.350853
100015790	100001314	-0.0814112	0.269311	0.520638
100015790	100001315	-0.188738	0.00988236	0.0586093
100015790	100001320	-0.0735506	0.318431	0.571518
100015790	100001322	0.0655705	0.473025	0.706125
100015790	100001323	-0.0294544	0.715996	0.86522
100015790	100001324	0.129213	0.154335	0.375225
100015790	100001334	-0.121074	0.144073	0.359699
100015790	100001335	0.128573	0.0803011	0.249275
100015790	100001337	0.156803	0.0325707	0.136695
100015790	100001359	0.140502	0.0557765	0.196449
100015790	100001386	0.0311405	0.679011	0.843719
100015790	100001391	0.136172	0.0638449	0.21495
100015790	100001392	-0.071089	0.334941	0.587219
100015790	100001393	-0.0307606	0.676833	0.842473
100015790	100001395	-0.120057	0.10263	0.291154
100015790	100001396	-0.156808	0.0449438	0.170127
100015790	100001397	-0.129247	0.107821	0.300234
100015790	100001398	-0.00691051	0.942352	0.975873
100015790	100001399	-0.0146552	0.846486	0.931995
100015790	100001400	-0.0524847	0.476798	0.708989
100015790	100001402	0.0379833	0.651276	0.827534
100015790	100001403	0.0412842	0.58214	0.783451
100015790	100001404	-0.0825029	0.405059	0.651095
100015790	100001405	-0.0849331	0.255623	0.505466
100015790	100001409	-0.181095	0.0164688	0.0848115
100015790	100001412	0.0160819	0.827535	0.922933
100015790	100001413	-0.0347826	0.639255	0.820174
100015790	100001415	-0.0649236	0.378643	0.627735
100015790	100001416	-0.182214	0.0128032	0.0708358
100015790	100001417	-0.0738919	0.316185	0.56925
100015790	100001423	-0.125553	0.0877219	0.263795
100015790	100001425	0.0691476	0.34834	0.599735
100015790	100001426	-0.0154778	0.835713	0.926902
100015790	100001433	0.119969	0.153527	0.374046
100015790	100001437	-0.0515616	0.484595	0.714818
100015790	100001445	0.112775	0.1396	0.3529
100015790	100001446	-0.0703486	0.340012	0.592028
100015790	100001452	-0.0577702	0.43983	0.680107
100015790	100001454	0.00241709	0.9758	0.990023
100015790	100001456	-0.0767657	0.297679	0.550759
100015790	100001461	0.212407	0.00360729	0.0275606
100015790	100001462	0.036695	0.619972	0.807972
100015790	100001466	0.0611916	0.489187	0.718374
100015790	100001467	0.0701569	0.452266	0.68996
100015790	100001468	0.0676501	0.358904	0.609694
100015790	100001485	-0.0862674	0.241686	0.489534
100015790	100001501	0.125266	0.0884555	0.265206
100015790	100001509	-0.121157	0.102306	0.290615
100015790	100001510	-0.0329462	0.655295	0.829952
100015790	100001511	0.158888	0.0303021	0.130029
100015790	100001526	0.0391994	0.681548	0.845283
100015790	100001540	-0.204707	0.00506684	0.0356673
100015790	100001541	-0.306724	2.06214e-05	0.000403315
100015790	100001550	0.0640229	0.385307	0.633613
100015790	100001551	0.130639	0.0755205	0.239617
100015790	100001562	0.0367543	0.618448	0.806999
100015790	100001567	0.180396	0.0137419	0.0745456
100015790	100001569	0.0508175	0.490929	0.719713
100015790	100001570	-0.110532	0.133125	0.34258
100015790	100001571	0.0534806	0.468464	0.702445
100015790	100001577	-0.140918	0.0755047	0.239578
100015790	100001579	0.127692	0.0824104	0.253521
100015790	100001580	0.038765	0.602362	0.796672
100015790	100001586	0.00836542	0.91076	0.961908
100015790	100001590	0.0687984	0.358784	0.609576
100015790	100001593	-0.0735506	0.318431	0.571518
100015790	100001594	-0.0486676	0.510632	0.734298
100015790	100001597	0.107526	0.151949	0.371571
100015790	100001604	0.0489912	0.513692	0.736404
100015790	100001605	-0.076859	0.29709	0.550134
100015790	100001606	-0.00492053	0.946856	0.977804
100015790	100001609	0.00746239	0.91948	0.965948
100015790	100001612	-0.138995	0.0642637	0.215832
100015790	100001613	0.048285	0.512814	0.735707
100015790	100001614	0.0112724	0.878632	0.947262
100015790	100001615	-0.158295	0.0309332	0.13192
100015790	100001617	-0.00158867	0.984399	0.993599
100015790	100001619	-0.0560327	0.464029	0.698997
100015790	100001620	0.129718	0.0776227	0.243942
100015790	100001624	0.0317468	0.700717	0.856294
100015790	100001635	-0.156818	0.0436233	0.166698
100015790	100001654	0.207413	0.00450254	0.0326219
100015790	100001655	0.192885	0.0127815	0.0707492
100015790	100001657	-0.175038	0.0168672	0.086291
100015790	100001658	-0.158132	0.033494	0.139324
100015790	100001662	-0.259293	0.000351894	0.00434508
100015790	100001664	-0.114385	0.211563	0.453079
100015790	100001668	-0.100381	0.17281	0.401592
100015790	100001723	-0.123057	0.11422	0.311452
100015790	100001730	0.04344	0.556045	0.766371
100015790	100001731	-0.0753131	0.396287	0.643427
100015790	100001733	0.139323	0.0599729	0.206135
100015790	100001734	0.0591872	0.422282	0.665752
100015790	100001739	0.083112	0.259401	0.509722
100015790	100001740	-0.113983	0.121358	0.323495
100015790	100001743	0.0127289	0.863095	0.939995
100015790	100001755	-0.111876	0.128441	0.335076
100015790	100001756	-0.039235	0.597966	0.793919
100015790	100001757	0.0779325	0.301137	0.554244
100015790	100001765	0.051515	0.548467	0.761008
100015790	100001767	-0.0362175	0.62644	0.812151
100015790	100001768	0.169793	0.0912445	0.270542
100015790	100001777	0.206568	0.00467233	0.0335485
100015790	100001778	-0.0044226	0.952227	0.980094
100015790	100001806	-0.113607	0.19987	0.438213
100015790	100001810	-0.0658318	0.371995	0.621667
100015790	100001843	-0.057499	0.440709	0.680841
100015790	100001851	-0.20154	0.00580711	0.0395089
100015790	100001856	0.177666	0.0152646	0.0803961
100015790	100001868	0.0955928	0.199256	0.437433
100015790	100001869	0.333225	3.36049e-06	8.31689e-05
100015790	100001870	0.128069	0.0815023	0.251701
100015790	100001872	0.0906511	0.258853	0.509132
100015790	100001876	0.0799379	0.278101	0.530074
100015790	100001882	0.463563	3.03345e-11	2.11721e-09
100015790	100001925	0.00220743	0.979425	0.991483
100015790	100001948	-0.119567	0.104999	0.295297
100015790	100001950	-0.181544	0.0133943	0.0731696
100015790	100001951	-0.0432777	0.589248	0.788224
100015790	100001956	-0.148922	0.0424925	0.163739
100015790	100001977	0.244715	0.000761853	0.00814086
100015790	100001987	-0.264468	0.000264591	0.00344263
100015790	100001988	-0.0313537	0.672655	0.840056
100015790	100001989	0.00508651	0.945066	0.977016
100015790	100001990	-0.00621291	0.932927	0.971931
100015790	100001992	-0.162064	0.0271057	0.120394
100015790	100001993	-0.166383	0.023225	0.108103
100015790	100001994	-0.194347	0.00785892	0.0495262
100015790	100001999	-0.181786	0.0130194	0.0716923
100015790	100002003	-0.190332	0.0143373	0.0768648
100015790	100002008	-0.290397	8.41837e-05	0.00133107
100015790	100002009	0.00461096	0.950195	0.97923
100015790	100002014	-0.0791621	0.282807	0.535147
100015790	100002015	0.144263	0.127391	0.33335
100015790	100002017	-0.391085	2.98007e-06	7.48984e-05
100015790	100002018	-0.225839	0.00199516	0.0174465
100015790	100002021	-0.329804	6.53355e-06	0.000149354
100015790	100002024	-0.302141	3.56875e-05	0.000643811
100015790	100002026	-0.273634	0.00016404	0.00232166
100015790	100002027	-0.294684	4.66609e-05	0.000808866
100015790	100002028	-0.202771	0.00550859	0.0379882
100015790	100002029	0.00585642	0.945051	0.977014
100015790	100002049	-0.0192609	0.853022	0.935215
100015790	100002067	-0.225864	0.00193672	0.0170526
100015790	100002070	-0.141243	0.0544852	0.193442
100015790	100002094	-0.264141	0.000314425	0.003963
100015790	100002102	-0.146187	0.0476911	0.177043
100015790	100002103	0.0678011	0.357829	0.608621
100015790	100002106	0.745734	2.77319e-34	1.77242e-31
100015790	100002107	0.547499	6.14087e-16	8.06682e-14
100015790	100002113	-0.157469	0.0747119	0.237987
100015790	100002122	-0.0697598	0.346722	0.598222
100015790	100002126	0.0729408	0.322471	0.575432
100015790	100002128	-0.188958	0.0117743	0.0666988
100015790	100002129	-0.246908	0.000680225	0.00742384
100015790	100002137	0.162926	0.0766611	0.241953
100015790	100002152	-0.0732595	0.324344	0.577135
100015790	100002154	0.215503	0.00313639	0.0247692
100015790	100002167	0.0234912	0.750287	0.883927
100015790	100002185	-0.291006	8.12163e-05	0.00129144
100015790	100002196	-0.0294719	0.689657	0.850051
100015790	100002199	0.0293279	0.691895	0.851229
100015790	100002227	0.174824	0.0867659	0.262
100015790	100002241	-0.11074	0.197653	0.435411
100015790	100002253	0.081753	0.293577	0.546501
100015790	100002259	-0.0476733	0.518175	0.73971
100015790	100002284	0.0596124	0.418951	0.662889
100015790	100002356	0.146908	0.0454006	0.171273
100015790	100002367	0.0514535	0.485513	0.715546
100015790	100002376	-0.133205	0.0973692	0.281779
100015790	100002397	-0.252573	0.000505204	0.00583866
100015790	100002417	-0.0379833	0.606751	0.799552
100015790	100002458	0.186172	0.0109525	0.0631859
100015790	100002462	0.124938	0.0892998	0.266821
100015790	100002466	0.000698404	0.992452	0.996862
100015790	100002488	-0.00698124	0.924656	0.968269
100015790	100002500	-0.0153766	0.835433	0.926802
100015790	100002514	0.0856387	0.249042	0.49807
100015790	100002528	0.141342	0.0543147	0.193034
100015790	100002537	-0.150802	0.0399208	0.15698
100015790	100002544	0.015609	0.85634	0.936766
100015790	100002613	-0.0874336	0.247189	0.495913
100015790	100002749	-0.0346862	0.638349	0.819619
100015790	100002761	-0.209013	0.00523923	0.0365809
100015790	100002769	-0.10514	0.15323	0.373591
100015790	100002784	-0.132882	0.0705936	0.229418
100015790	100002796	0.0852715	0.247184	0.495907
100015790	100002825	-0.140164	0.159997	0.383503
100015790	100002873	0.0828611	0.279854	0.53187
100015790	100002875	0.130158	0.0766126	0.241852
100015790	100002911	0.0457264	0.535426	0.752033
100015790	100002927	0.0741213	0.314681	0.56774
100015790	100002945	0.257887	0.000424223	0.00506063
100015790	100002951	-0.244638	0.000764855	0.00816783
100015790	100002952	-0.18374	0.0120596	0.0678344
100015790	100002953	0.0412282	0.576349	0.779771
100015790	100002989	0.195231	0.00757612	0.0481895
100015790	100002990	0.201229	0.0058849	0.0398841
100015790	100003000	0.108441	0.140666	0.354516
100015790	100003001	0.174291	0.0173493	0.0880053
100015790	100003119	0.0717358	0.338585	0.590666
100015790	100003151	-0.0962073	0.191458	0.427147
100015790	100003169	-0.17037	0.025453	0.115324
100015790	100003179	0.115134	0.11762	0.317108
100015790	100003183	0.0226285	0.797529	0.908239
100015790	100003185	0.0170781	0.834036	0.926105
100015790	100003210	-0.0267579	0.764318	0.891237
100015790	100003240	0.0385555	0.604327	0.797984
100015790	100003258	0.13573	0.0647197	0.216804
100015790	100003260	-0.0146709	0.860968	0.939025
100015790	100003271	0.139831	0.0569693	0.199274
100015790	100003397	-0.0632433	0.391131	0.638829
100015790	100003415	0.0808032	0.272915	0.524456
100015790	100003432	0.0577052	0.572487	0.777292
100015790	100003434	-0.0141535	0.863514	0.940184
100015790	100003470	0.0778306	0.291007	0.543847
100015790	100003473	-0.0627148	0.503621	0.729191
100015790	100003589	-0.198675	0.0383583	0.152775
100015790	100003641	-0.00565354	0.94237	0.975876
100015790	100003674	-0.102112	0.22658	0.471728
100015790	100003686	-0.0897136	0.24047	0.488158
100015790	100003695	0.0262065	0.722544	0.868754
100015790	100003696	-0.0781235	0.39636	0.643499
100015790	100003892	0.140108	0.0592337	0.204442
100015790	100003901	0.0646457	0.380691	0.629579
100015790	100003926	0.141308	0.0636737	0.214581
100015790	100004046	-0.25193	0.00052274	0.00600276
100015790	100004054	0.310203	1.9244e-05	0.000379985
100015790	100004056	0.0420353	0.685871	0.847852
100015790	100004059	0.252639	0.00175041	0.0157524
100015790	100004083	0.035166	0.636496	0.818483
100015790	100004088	0.130357	0.196113	0.433453
100015790	100004089	-0.098585	0.180662	0.412671
100015790	100004111	-0.130092	0.0767617	0.242177
100015790	100004112	-0.144407	0.0642335	0.215779
100015790	100004182	-0.0922374	0.219437	0.462928
100015790	100004208	-0.112738	0.125507	0.330345
100015790	100004227	-0.169538	0.0214065	0.102114
100015790	100004284	-0.0300911	0.683484	0.846481
100015790	100004295	0.0155784	0.832855	0.925515
100015790	100004299	-0.0859226	0.350763	0.602129
100015790	100004318	-0.0622415	0.463431	0.698529
100015790	100004322	-0.0660324	0.371844	0.621514
100015790	100004327	0.0672473	0.361779	0.61233
100015790	100004328	0.779487	3.1528e-39	2.88582e-36
100015790	100004329	0.726451	8.53225e-32	4.47182e-29
100015790	100004396	0.196826	0.0134837	0.0735277
100015790	100004414	0.153799	0.0360924	0.146613
100015790	100004499	0.169252	0.0209209	0.100442
100015790	100004509	0.0329562	0.719705	0.867242
100015790	100004523	-0.0720718	0.328285	0.58081
100015790	100004541	-0.0813218	0.271148	0.522504
100015790	100004542	-0.253797	0.000473351	0.00553191
100015790	100004561	-0.138039	0.0677001	0.223319
100015790	100004575	-0.201707	0.00632293	0.0421018
100015790	100004601	-0.120792	0.233668	0.480225
100015790	100004634	0.0563517	0.535863	0.75232
100015790	100004635	0.13827	0.0598238	0.205798
100015790	100005350	0.0246437	0.73847	0.877633
100015790	100005372	0.170206	0.021247	0.101602
100015790	100005373	0.0466196	0.527475	0.746421
100015790	100005383	0.0684725	0.353078	0.604137
100015790	100005384	-0.0400962	0.586874	0.786629
100015790	100005389	0.0185164	0.831831	0.925029
100015790	100005402	-0.0977327	0.23254	0.478895
100015790	100005418	-0.157243	0.0320801	0.135263
100015790	100005463	-0.0857756	0.355722	0.606576
100015790	100005466	-0.0139187	0.850442	0.933991
100015790	100005716	0.110841	0.132035	0.340919
100015790	100005717	-0.08689	0.265646	0.516572
100015790	100005814	-0.111372	0.162229	0.386748
100015790	100005850	0.228605	0.0019092	0.0168695
100015790	100005864	0.109135	0.14935	0.367623
100015790	100005946	-0.0478604	0.53419	0.751125
100015790	100005972	-0.135828	0.108282	0.301073
100015790	100005977	-0.0936168	0.351764	0.602951
100015790	100005985	0.688031	2.02332e-27	7.58674e-25
100015790	100005986	0.578777	5.04083e-18	8.26028e-16
100015790	100005996	-0.0613472	0.4068	0.6526
100015790	100005998	-0.113805	0.12609	0.33122
100015790	100006005	-0.306698	2.17569e-05	0.000422509
100015790	100006051	-0.0178685	0.808725	0.913819
100015790	100006056	-0.0109457	0.882764	0.949081
100015790	100006082	0.109942	0.135218	0.345981
100015790	100006092	-0.0731594	0.386902	0.635042
100015790	100006098	-0.0881278	0.234207	0.480825
100015790	100006105	-0.153944	0.0526958	0.189187
100015790	100006106	0.0235217	0.809064	0.914004
100015790	100006108	-0.155524	0.0447558	0.169631
100015790	100006115	-0.0725324	0.325195	0.577947
100015790	100006116	0.0896835	0.33415	0.586417
100015790	100006121	-0.0328849	0.714699	0.864497
100015790	100006125	-0.0969487	0.327557	0.580133
100015790	100006126	0.00554636	0.949868	0.979097
100015790	100006129	-0.0888624	0.236845	0.483935
100015790	100006171	0.0183042	0.827022	0.922659
100015790	100006173	0.0559083	0.496798	0.724017
100015790	100006184	0.190857	0.0322952	0.135917
100015790	100006190	-0.0188278	0.827771	0.923014
100015790	100006191	-0.152225	0.05864	0.203124
100015790	100006260	0.0271976	0.713255	0.863659
100015790	100006282	-0.0396069	0.66756	0.837229
100015790	100006290	0.782952	8.74416e-40	8.28478e-37
100015790	100006292	0.789597	6.98959e-41	7.28193e-38
100015790	100006293	0.635869	2.37935e-22	5.85222e-20
100015790	100006294	0.552191	3.08421e-16	4.2034e-14
100015790	100006295	0.821539	9.02807e-47	1.4023e-43
100015790	100006296	0.666672	2.86141e-25	9.18407e-23
100015790	100006298	0.313541	1.31443e-05	0.000273726
100015790	100006314	0.773575	2.66708e-38	2.27848e-35
100015790	100006361	0.0583983	0.428504	0.670801
100015790	100006367	0.190705	0.00912556	0.0552883
100015790	100006369	-0.0549091	0.574295	0.778485
100015790	100006370	-0.0425094	0.564545	0.772016
100015790	100006375	0.133808	0.0749679	0.238503
100015790	100006376	-0.138435	0.147345	0.364631
100015790	100006378	-0.101752	0.233301	0.479842
100015790	100006379	0.0973877	0.18604	0.420009
100015790	100006430	-0.105839	0.1505	0.369325
100015790	100006435	0.013921	0.85082	0.934182
100015790	100006438	0.0646849	0.380402	0.629317
100015790	100006614	-0.0130814	0.859722	0.938363
100015790	100006619	-0.0656268	0.495763	0.723268
100015790	100006620	0.181027	0.0276769	0.122145
100015790	100006627	0.00548455	0.956811	0.982053
100015790	100006641	-0.0757363	0.304223	0.557395
100015790	100006642	-0.147647	0.0532542	0.190484
100015790	100006644	-0.137702	0.0885617	0.265418
100015790	100006726	-0.130785	0.0759893	0.240619
100015790	100008903	-0.0175478	0.812095	0.915576
100015790	100008904	0.284181	8.46117e-05	0.0013364
100015790	100008914	0.39952	1.6137e-08	6.90691e-07
100015790	100008915	0.502434	2.73296e-13	2.5846e-11
100015790	100008916	0.410912	5.68747e-09	2.66357e-07
100015790	100008919	0.200373	0.00668551	0.0438837
100015790	100008920	0.74585	2.67539e-34	1.71418e-31
100015790	100008921	0.216171	0.00304243	0.0242002
100015790	100008928	0.278257	0.000120278	0.00179596
100015790	100008930	0.118653	0.106743	0.298379
100015790	100008934	-0.141871	0.0909894	0.270049
100015790	100008954	0.555959	1.76038e-16	2.45599e-14
100015790	100008955	0.74803	1.35456e-34	8.83354e-32
100015790	100008956	0.91248	2.44839e-73	2.1271e-69
100015790	100008957	0.588648	9.93023e-19	1.74196e-16
100015790	100008976	0.174917	0.0169445	0.086551
100015790	100008977	0.27954	0.000111531	0.00168529
100015790	100008980	0.189273	0.00967118	0.0576812
100015790	100008984	0.217025	0.00292594	0.0234824
100015790	100008985	0.206001	0.00478947	0.034191
100015790	100008990	0.26551	0.000249645	0.00328261
100015790	100008991	0.345593	1.45e-06	3.95825e-05
100015790	100008992	0.351674	8.56644e-07	2.47769e-05
100015790	100008993	0.0836192	0.256495	0.506476
100015790	100008994	0.00556206	0.93994	0.974878
100015790	100008998	0.378198	1.0253e-07	3.71332e-06
100015790	100008999	0.180622	0.0136223	0.0740682
100015790	100009002	0.0886302	0.228986	0.474672
100015790	100009005	0.0845517	0.251211	0.5005
100015790	100009007	0.405372	9.49082e-09	4.26324e-07
100015790	100009009	0.127051	0.0839755	0.256558
100015790	100009014	0.183113	0.0123603	0.069072
100015790	100009025	0.844505	8.7156e-52	1.84604e-48
100015790	100009026	0.222267	0.00229517	0.0194581
100015790	100009027	0.400033	1.54098e-08	6.62535e-07
100015790	100009028	0.317567	1.12018e-05	0.000238179
100015790	100009030	0.238566	0.0010412	0.010448
100015790	100009038	0.645822	2.46148e-23	6.65455e-21
100015790	100009042	0.058482	0.502086	0.728027
100015790	100009045	-0.290955	0.0028673	0.023127
100015790	100009052	0.0779413	0.294297	0.547243
100015790	100009055	0.106419	0.149374	0.367664
100015790	100009066	0.104071	0.168045	0.395048
100015790	100009069	-0.0500995	0.497083	0.724239
100015790	100009075	0.355106	7.56663e-07	2.22148e-05
100015790	100009078	0.125701	0.0873475	0.263081
100015790	100009130	0.520229	2.73792e-14	2.94646e-12
100015790	100009131	0.248795	0.000616518	0.00686315
100015790	100009139	0.252519	0.000506657	0.00585229
100015790	100009154	0.147107	0.0839676	0.256543
100015790	100009160	0.25079	0.000555184	0.00630595
100015790	100009162	0.392608	2.98115e-08	1.21026e-06
100015790	100009181	0.124647	0.129871	0.337408
100015790	100009217	-0.0764726	0.32893	0.581363
100015790	100009222	0.0307654	0.680129	0.844419
100015790	100009225	0.0602819	0.413736	0.658562
100015790	100009227	-0.16032	0.0292628	0.126952
100015790	100009232	-0.0934584	0.204516	0.444224
100015790	100009233	0.0437185	0.583056	0.784094
100015790	100009246	0.00158983	0.982818	0.992958
100015790	100009264	-0.18341	0.0122172	0.0684677
100015790	100009266	-0.171384	0.038605	0.15343
100015790	100009271	0.108858	0.163976	0.389204
100015790	100009272	0.297433	3.74292e-05	0.000670115
100015790	100009275	0.00205473	0.978533	0.991129
100015790	100009278	0.19632	0.00825854	0.0513738
100015790	100009329	0.00867644	0.906436	0.959961
100015790	100009331	0.0552999	0.586678	0.786484
100015790	100009332	0.137372	0.0970752	0.281237
100015790	100009343	0.067751	0.375788	0.625091
100015790	100009345	0.0799976	0.412731	0.657684
100015790	100009394	0.0216449	0.769337	0.89375
100015790	100009406	0.169246	0.0209252	0.100457
100015790	100009407	0.0640006	0.428849	0.671112
100015790	100010850	-0.0724288	0.398549	0.645464
100015790	100010869	0.00302691	0.968938	0.987071
100015790	100010895	-0.0237817	0.752008	0.884896
100015790	100010896	0.0518059	0.482525	0.713314
100015790	100010901	-0.0500753	0.497291	0.724371
100015790	100010918	0.276662	0.00063648	0.00704178
100015790	100010919	0.28131	0.000287545	0.003685
100015790	100010922	0.0789216	0.286916	0.53957
100015790	100010923	0.0914276	0.217084	0.460004
100015790	100010925	0.050103	0.631535	0.815411
100015790	100010930	0.0765153	0.331654	0.583998
100015790	100010936	0.257179	0.000474068	0.00553877
100015790	100010937	0.256437	0.000410829	0.00493339
100015790	100010940	0.193535	0.026769	0.119351
100015790	100010941	0.0476631	0.519407	0.740559
100015790	100010942	0.00587349	0.936584	0.973467
100015790	100010955	0.183089	0.0123721	0.0691181
100015790	100015609	0.51732	5.52497e-14	5.72811e-12
100015790	100015620	0.228671	0.00169332	0.0153437
100015790	100015623	0.124999	0.119998	0.321204
100015790	100015625	0.392739	3.50257e-08	1.399e-06
100015790	100015632	0.62746	5.54055e-21	1.20134e-18
100015790	100015637	0.15125	0.0393282	0.155354
100015790	100015638	0.105638	0.151282	0.370511
100015790	100015640	0.0615635	0.502344	0.728222
100015790	100015641	0.0684707	0.380733	0.629625
100015790	100015643	0.16138	0.0295243	0.127714
100015790	100015681	0.122739	0.183576	0.416632
100015790	100015723	0.260828	0.00104572	0.0104823
100015790	100015727	0.400349	1.2214e-05	0.000256984
100015790	100015731	0.634351	1.2245e-20	2.57868e-18
100015790	100015735	0.549493	3.05627e-14	3.26847e-12
100015790	100015737	0.43856	5.0219e-06	0.000118492
100015790	100015744	0.451107	5.6881e-08	2.17826e-06
100015790	100015745	0.313059	1.35738e-05	0.000281686
100015790	100015752	0.340043	0.000798727	0.00845783
100015790	100015760	0.0434719	0.578124	0.780849
100015790	100015786	0.399082	1.67844e-08	7.16109e-07
100015790	100015787	0.846234	3.38964e-52	7.42502e-49
100015790	100015788	0.799113	1.59193e-42	1.84613e-39
100015790	100015789	0.443957	2.19552e-10	1.32506e-08
100015791	35	-0.0854289	0.252849	0.502321
100015791	50	0.120451	0.1015	0.289163
100015791	55	0.0682357	0.35475	0.605654
100015791	62	-0.137786	0.09492	0.277268
100015791	93	0.0203544	0.782737	0.900779
100015791	98	0.0492342	0.504553	0.729838
100015791	111	0.234238	0.0012912	0.0123887
100015791	112	0.202492	0.00557521	0.038332
100015791	117	0.0817081	0.365008	0.615311
100015791	132	0.102365	0.165586	0.391488
100015791	136	0.0319946	0.665498	0.836045
100015791	143	-0.0528759	0.482076	0.712977
100015791	144	0.00806689	0.920387	0.966352
100015791	158	0.0761242	0.301746	0.554858
100015791	171	0.00809459	0.912685	0.962865
100015791	179	-0.121788	0.123802	0.32748
100015791	180	0.109705	0.136067	0.347323
100015791	181	0.115992	0.114892	0.312578
100015791	182	0.0825059	0.262904	0.513634
100015791	189	-0.0159085	0.829366	0.923853
100015791	192	-0.109586	0.136496	0.348017
100015791	194	0.00606931	0.934474	0.972548
100015791	197	-0.043918	0.552789	0.764047
100015791	207	-0.178691	0.0149492	0.0792026
100015791	208	0.228997	0.0082626	0.0513915
100015791	209	0.111884	0.128416	0.33504
100015791	212	-0.0460506	0.53817	0.753873
100015791	213	0.154124	0.0356971	0.145541
100015791	229	0.206799	0.00462529	0.033291
100015791	231	0.0925446	0.208996	0.449905
100015791	234	-0.0121153	0.869634	0.942921
100015791	235	0.000599824	0.993696	0.99735
100015791	240	0.0974306	0.185846	0.419736
100015791	241	0.0441886	0.555855	0.76623
100015791	244	-0.169249	0.0216325	0.102852
100015791	250	-0.0823529	0.263792	0.51467
100015791	252	0.124522	0.0903789	0.268877
100015791	254	0.236621	0.00114747	0.0112809
100015791	266	0.523176	1.84622e-14	2.03468e-12
100015791	267	0.0541799	0.46266	0.697949
100015791	272	-0.0582437	0.467277	0.701476
100015791	273	0.0890831	0.227876	0.473299
100015791	275	0.00869695	0.906216	0.959864
100015791	278	-0.0572609	0.438819	0.679273
100015791	279	0.163959	0.0253398	0.114971
100015791	297	0.14453	0.049046	0.180414
100015791	302	-0.201894	0.00790948	0.0497494
100015791	310	0.0456965	0.535693	0.75223
100015791	313	0.18437	0.0117636	0.0666562
100015791	327	-0.0280133	0.713671	0.863901
100015791	330	0.00134925	0.985418	0.994026
100015791	331	0.0299232	0.685156	0.847416
100015791	338	0.0802661	0.276126	0.527988
100015791	339	0.109684	0.138297	0.350829
100015791	340	-0.0993011	0.1775	0.408127
100015791	342	0.0150861	0.838063	0.928031
100015791	344	-0.0328231	0.6565	0.830681
100015791	355	0.0227042	0.75839	0.888177
100015791	356	0.1352	0.0657808	0.219136
100015791	358	-0.0371252	0.615873	0.805353
100015791	361	0.0687873	0.388934	0.636877
100015791	362	0.127364	0.0902309	0.26859
100015791	363	0.0935647	0.204	0.443598
100015791	376	-0.0255649	0.729068	0.872496
100015791	381	0.175519	0.0165632	0.0851559
100015791	391	-0.132209	0.0720438	0.232552
100015791	397	-0.00580636	0.937307	0.973789
100015791	407	0.0616116	0.403493	0.649745
100015791	409	0.0632937	0.390753	0.638495
100015791	415	0.0600281	0.416982	0.661297
100015791	418	-0.152929	0.0433357	0.165941
100015791	424	0.127096	0.0838656	0.256332
100015791	432	0.0875479	0.236023	0.482971
100015791	439	0.0557278	0.449955	0.688128
100015791	444	-0.101073	0.169854	0.397658
100015791	445	-0.0186219	0.800825	0.909886
100015791	452	0.221982	0.00232603	0.0196709
100015791	460	0.135148	0.0658862	0.219363
100015791	461	-0.040154	0.586334	0.786278
100015791	466	0.166626	0.0233986	0.108672
100015791	480	-0.144823	0.0485844	0.179248
100015791	482	-0.0251286	0.733517	0.874915
100015791	491	0.0772239	0.305567	0.558704
100015791	498	0.11561	0.116101	0.314608
100015791	500	0.219433	0.0036235	0.0276525
100015791	501	-0.129001	0.0792892	0.247265
100015791	503	-0.0291083	0.693292	0.852063
100015791	504	0.128755	0.0815307	0.251752
100015791	512	0.0922481	0.210465	0.451793
100015791	519	0.238879	0.00102495	0.0103237
100015791	533	0.202682	0.00552983	0.0381039
100015791	535	-0.0684278	0.353393	0.604388
100015791	537	0.0752906	0.307086	0.560123
100015791	561	0.0745465	0.311905	0.564936
100015791	563	-0.229598	0.00161929	0.0148122
100015791	564	-0.112434	0.126537	0.331994
100015791	565	-0.041577	0.573125	0.777771
100015791	566	-0.0593625	0.420907	0.66453
100015791	572	0.025923	0.725425	0.870432
100015791	796	0.377949	1.2277e-07	4.36645e-06
100015791	798	0.124453	0.119236	0.31989
100015791	799	-0.128231	0.0811137	0.250897
100015791	800	0.038319	0.603573	0.797515
100015791	803	0.17557	0.0165317	0.0850389
100015791	806	-0.144329	0.0493657	0.181176
100015791	811	-0.0799715	0.277899	0.529877
100015791	815	0.0435295	0.55523	0.765792
100015791	821	0.0353986	0.631464	0.815364
100015791	823	0.0163486	0.824721	0.921653
100015791	825	0.0645451	0.384042	0.632489
100015791	826	0.104481	0.212669	0.454399
100015791	827	0.0238499	0.762504	0.890298
100015791	828	-0.0292647	0.718635	0.8667
100015791	849	-0.0470726	0.52918	0.747697
100015791	878	-0.112437	0.126524	0.331975
100015791	880	0.0264062	0.728683	0.872298
100015791	881	0.0313353	0.682346	0.845761
100015791	888	0.190601	0.0091644	0.0554621
100015791	891	0.240036	0.000966984	0.00986005
100015791	892	0.217545	0.00285697	0.0230628
100015791	893	0.033929	0.645701	0.824078
100015791	913	0.200246	0.00613653	0.0411568
100015791	917	-0.147639	0.0443264	0.168495
100015791	922	0.258501	0.00287154	0.0231516
100015791	923	-0.162775	0.0473183	0.176137
100015791	925	-0.116628	0.112902	0.309174
100015791	926	0.154254	0.0355391	0.145124
100015791	932	0.0773439	0.29669	0.549712
100015791	935	-0.23637	0.0032657	0.0255475
100015791	980	0.353239	7.59794e-07	2.22953e-05
100015791	1001	-0.168951	0.0211524	0.101263
100015791	1002	0.126926	0.0842831	0.257172
100015791	1004	0.0671205	0.362687	0.613139
100015791	1021	-0.122286	0.0963601	0.279953
100015791	1022	0.137766	0.0614777	0.209549
100015791	1023	0.0467259	0.526533	0.74574
100015791	1024	0.101953	0.166147	0.392292
100015791	1025	0.0465469	0.52812	0.746867
100015791	1026	0.161764	0.027395	0.121277
100015791	1052	0.0357305	0.628266	0.813262
100015791	1053	0.0133312	0.856685	0.936934
100015791	1082	-0.0550956	0.45512	0.692239
100015791	1083	-0.0377856	0.608626	0.800717
100015791	1084	0.0913054	0.215184	0.457619
100015791	1087	0.242335	0.000860558	0.00897957
100015791	1090	-0.157961	0.0312934	0.133006
100015791	1094	-0.0336083	0.648826	0.826005
100015791	1102	0.0877294	0.233771	0.480332
100015791	1105	0.298864	3.41921e-05	0.000620832
100015791	1110	0.026751	0.717023	0.865783
100015791	1111	0.140838	0.055188	0.195052
100015791	1113	0.0035517	0.961627	0.984125
100015791	1114	0.114457	0.119808	0.320908
100015791	1124	0.113562	0.122749	0.325787
100015791	1125	0.224763	0.00585426	0.0397437
100015791	1128	0.331375	3.83571e-06	9.35081e-05
100015791	1134	-0.061026	0.407985	0.653658
100015791	1135	-0.0858402	0.245323	0.493809
100015791	1136	0.0162916	0.826733	0.922546
100015791	1137	0.170671	0.0198558	0.0967842
100015791	1140	-0.245019	0.000750024	0.0080396
100015791	1143	-0.147574	0.0444214	0.168744
100015791	1162	0.268492	0.000211117	0.00286182
100015791	1215	0.196828	0.0115334	0.0656661
100015791	1221	0.0044282	0.952167	0.980077
100015791	1224	-0.0614269	0.404906	0.650986
100015791	1231	0.100319	0.173075	0.401965
100015791	1235	-0.0192448	0.794309	0.906633
100015791	1239	0.172892	0.0182831	0.0912896
100015791	1242	0.0717864	0.330209	0.582687
100015791	1254	0.189202	0.00969891	0.0578028
100015791	1256	0.0317023	0.667519	0.837208
100015791	1258	0.0241988	0.770334	0.894249
100015791	1268	-0.01887	0.798229	0.908562
100015791	1342	0.045055	0.541441	0.756224
100015791	1442	0.196237	0.00726556	0.0467109
100015791	1488	0.233664	0.0149395	0.0791649
100015791	1489	0.0970577	0.187544	0.421991
100015791	1518	0.506401	1.65538e-13	1.60825e-11
100015791	1526	0.154075	0.0357559	0.145698
100015791	1528	-0.0162541	0.826186	0.922326
100015791	1537	0.15754	0.0317532	0.134324
100015791	1538	0.693159	5.77874e-28	2.25766e-25
100015791	1539	0.338366	2.31624e-06	5.99775e-05
100015791	1547	0.570343	1.93567e-17	2.9912e-15
100015791	1628	-0.0298307	0.69181	0.851177
100015791	1629	0.042845	0.587096	0.78677
100015791	1648	0.0668511	0.36593	0.616166
100015791	1869	-0.092396	0.210978	0.452401
100015791	2029	-0.00776077	0.916272	0.964422
100015791	2050	0.381011	8.09415e-08	3.00448e-06
100015791	2051	0.0292966	0.691409	0.851025
100015791	2054	-0.0977943	0.184201	0.417497
100015791	100000007	-0.189206	0.00969745	0.0577968
100015791	100000008	-0.0972964	0.186456	0.420566
100015791	100000010	-0.0503187	0.504754	0.729979
100015791	100000011	-0.0832128	0.321407	0.574364
100015791	100000014	0.0277637	0.706794	0.859996
100015791	100000015	0.117174	0.11723	0.316476
100015791	100000016	-0.0424337	0.61608	0.805487
100015791	100000036	-0.0303204	0.681203	0.845096
100015791	100000039	-0.0564588	0.444024	0.683404
100015791	100000042	-0.111343	0.130284	0.338067
100015791	100000054	0.0438615	0.552215	0.763597
100015791	100000096	-0.0668701	0.365794	0.616042
100015791	100000257	0.216592	0.00298443	0.0238447
100015791	100000258	-0.119292	0.237147	0.484307
100015791	100000263	0.0382593	0.604138	0.797864
100015791	100000265	0.0331364	0.653433	0.8288
100015791	100000269	0.056457	0.444039	0.683404
100015791	100000276	0.194767	0.00772353	0.0489032
100015791	100000282	0.121688	0.0989317	0.284587
100015791	100000285	-0.0348191	0.704577	0.858591
100015791	100000295	0.0086417	0.924423	0.96815
100015791	100000406	-0.152831	0.0372934	0.149908
100015791	100000409	-0.0469375	0.554349	0.765148
100015791	100000436	0.0453873	0.63311	0.816377
100015791	100000437	-0.0399985	0.588806	0.787925
100015791	100000442	0.0836586	0.258878	0.509158
100015791	100000445	-0.204989	0.00500529	0.0353364
100015791	100000453	-0.118458	0.115293	0.313216
100015791	100000463	-0.0681555	0.355317	0.606186
100015791	100000467	-0.00399554	0.956836	0.982065
100015791	100000487	0.031934	0.724771	0.870031
100015791	100000491	0.0531244	0.471436	0.704767
100015791	100000551	0.00197026	0.978707	0.991199
100015791	100000580	-0.159466	0.0296974	0.128234
100015791	100000616	0.179693	0.0141208	0.0760245
100015791	100000626	-0.00749223	0.919159	0.96581
100015791	100000630	0.202563	0.00788317	0.0496295
100015791	100000639	0.21805	0.00279139	0.0226518
100015791	100000656	0.224065	0.00210912	0.0182226
100015791	100000657	0.348368	1.10152e-06	3.10177e-05
100015791	100000665	0.308231	1.86852e-05	0.00037065
100015791	100000672	0.170583	0.0199202	0.0970084
100015791	100000706	-0.0136455	0.854136	0.935737
100015791	100000707	0.0167556	0.821395	0.920045
100015791	100000708	0.0892344	0.225815	0.470755
100015791	100000711	-0.090164	0.27252	0.524012
100015791	100000715	0.0182864	0.817342	0.918071
100015791	100000743	-0.207161	0.00455255	0.0328945
100015791	100000765	-0.0700898	0.47956	0.711048
100015791	100000773	0.128168	0.0812654	0.251219
100015791	100000774	-0.038194	0.604755	0.79829
100015791	100000776	0.0849843	0.248785	0.497764
100015791	100000781	0.181752	0.0130365	0.0717631
100015791	100000784	0.0475877	0.553956	0.764892
100015791	100000787	0.0389532	0.599593	0.794909
100015791	100000792	-0.177112	0.0155909	0.0816091
100015791	100000802	0.0706787	0.337745	0.589905
100015791	100000808	-0.0218024	0.783686	0.90131
100015791	100000827	-0.109263	0.137661	0.349884
100015791	100000840	0.102512	0.167312	0.394023
100015791	100000841	0.0199404	0.787049	0.90302
100015791	100000846	-0.0318863	0.670018	0.838542
100015791	100000856	0.00476948	0.948485	0.978471
100015791	100000863	0.115356	0.116909	0.315974
100015791	100000900	-0.0318105	0.666453	0.83658
100015791	100000924	0.125751	0.0872199	0.262828
100015791	100000936	0.0729744	0.322248	0.57519
100015791	100000943	-0.103071	0.243229	0.491279
100015791	100000961	0.00965364	0.895954	0.955126
100015791	100000963	0.223628	0.00215298	0.0185128
100015791	100000997	0.212823	0.00354052	0.0271794
100015791	100001002	-0.0299306	0.685895	0.847858
100015791	100001006	0.199515	0.00632989	0.0421355
100015791	100001007	-0.183848	0.0120083	0.0676463
100015791	100001022	0.0162852	0.82539	0.921974
100015791	100001026	-0.103326	0.202234	0.44136
100015791	100001034	-0.0842365	0.252988	0.502491
100015791	100001040	-0.0204309	0.781941	0.900372
100015791	100001048	-0.0778131	0.299142	0.552264
100015791	100001051	0.0101031	0.89114	0.953018
100015791	100001054	-0.14967	0.0414533	0.161015
100015791	100001055	0.12087	0.102177	0.290375
100015791	100001064	-0.0848436	0.295473	0.548454
100015791	100001073	-0.211391	0.00377526	0.0285322
100015791	100001083	-0.0307767	0.691204	0.850896
100015791	100001086	0.0186852	0.819269	0.918973
100015791	100001092	-0.0119344	0.871564	0.943899
100015791	100001102	-0.0261692	0.722923	0.868995
100015791	100001104	0.0516101	0.484184	0.71453
100015791	100001106	-0.144504	0.0728251	0.234168
100015791	100001108	-0.159793	0.0311824	0.132665
100015791	100001112	0.316286	1.09296e-05	0.000233262
100015791	100001121	0.0538219	0.465627	0.700218
100015791	100001125	0.00994977	0.911953	0.962529
100015791	100001126	0.0643967	0.383832	0.632285
100015791	100001145	0.0876323	0.251599	0.500927
100015791	100001148	-0.105976	0.211036	0.452475
100015791	100001149	0.167412	0.0609699	0.208421
100015791	100001150	-0.132586	0.0768476	0.242337
100015791	100001151	-0.0905507	0.372737	0.622312
100015791	100001162	-0.0919105	0.212146	0.453782
100015791	100001167	-0.172851	0.0183112	0.0913858
100015791	100001170	0.233936	0.00131055	0.0125336
100015791	100001178	0.179771	0.0140781	0.0758526
100015791	100001181	0.326416	1.31812e-05	0.00027436
100015791	100001182	0.145894	0.0469273	0.175149
100015791	100001193	0.0970744	0.187467	0.421902
100015791	100001195	0.0669096	0.377604	0.626764
100015791	100001197	0.347058	1.21586e-06	3.38782e-05
100015791	100001198	0.265449	0.000250505	0.00329172
100015791	100001207	-0.0696462	0.359749	0.610473
100015791	100001208	0.0829221	0.275284	0.527026
100015791	100001211	0.0551409	0.45846	0.694833
100015791	100001212	0.145457	0.047597	0.176799
100015791	100001229	0.199578	0.018933	0.0935956
100015791	100001232	0.248667	0.000937566	0.00962037
100015791	100001247	0.17825	0.0149272	0.079112
100015791	100001251	0.164567	0.0247945	0.113235
100015791	100001253	-0.128319	0.0809044	0.250467
100015791	100001254	0.000487671	0.994729	0.99785
100015791	100001256	0.047608	0.518748	0.740109
100015791	100001257	-0.0690586	0.402667	0.6491
100015791	100001263	0.0519439	0.481358	0.712414
100015791	100001266	-0.0638289	0.386751	0.634902
100015791	100001267	0.0734549	0.336833	0.589053
100015791	100001270	0.289095	6.28231e-05	0.00104143
100015791	100001271	-0.0214379	0.771482	0.89489
100015791	100001272	0.0548252	0.45734	0.693959
100015791	100001274	0.103372	0.160298	0.383932
100015791	100001276	0.0023563	0.974537	0.989442
100015791	100001277	0.308485	1.83766e-05	0.000365506
100015791	100001278	0.284131	8.48678e-05	0.00133982
100015791	100001279	-0.103654	0.206846	0.44717
100015791	100001287	-0.236011	0.00118278	0.0115541
100015791	100001293	-0.0544843	0.461371	0.697029
100015791	100001294	-0.118312	0.107762	0.300138
100015791	100001295	-0.0510817	0.491054	0.719811
100015791	100001296	0.114595	0.119359	0.320111
100015791	100001300	-0.0544783	0.460195	0.696088
100015791	100001310	-0.0067448	0.934054	0.97239
100015791	100001313	-0.0470859	0.52335	0.743532
100015791	100001314	-0.102751	0.162838	0.387618
100015791	100001315	-0.102973	0.161927	0.386303
100015791	100001320	-0.0084023	0.909379	0.961282
100015791	100001322	0.0637794	0.485224	0.715344
100015791	100001323	-0.01387	0.863995	0.940397
100015791	100001324	0.0948524	0.296681	0.549703
100015791	100001334	-0.0528905	0.524624	0.744451
100015791	100001335	0.207208	0.00454325	0.0328435
100015791	100001337	0.178736	0.0146509	0.078077
100015791	100001359	0.193536	0.00812667	0.0507665
100015791	100001386	0.0455088	0.545236	0.758836
100015791	100001391	0.0511942	0.487717	0.717253
100015791	100001392	0.123034	0.0943257	0.276166
100015791	100001393	0.0808853	0.272427	0.523913
100015791	100001395	-0.207765	0.00443335	0.032241
100015791	100001396	-0.209533	0.00708619	0.045851
100015791	100001397	-0.182829	0.0223443	0.105227
100015791	100001398	-0.0665425	0.485745	0.715727
100015791	100001399	-0.0219352	0.771972	0.895171
100015791	100001400	-0.0401317	0.586543	0.786415
100015791	100001402	0.0213086	0.799879	0.909472
100015791	100001403	0.0102874	0.890982	0.952958
100015791	100001404	-0.0782034	0.430059	0.672175
100015791	100001405	-0.117374	0.115578	0.313705
100015791	100001409	-0.0736386	0.332804	0.585046
100015791	100001412	0.0882348	0.231078	0.477192
100015791	100001413	-0.0548843	0.459317	0.69545
100015791	100001415	0.0152465	0.836366	0.927218
100015791	100001416	-0.0879029	0.232844	0.479286
100015791	100001417	0.019974	0.786699	0.902828
100015791	100001423	-0.0881994	0.231266	0.477402
100015791	100001425	0.0630121	0.392869	0.640438
100015791	100001426	0.0703522	0.345306	0.596963
100015791	100001433	0.154798	0.06489	0.217202
100015791	100001437	-0.0984302	0.181351	0.413627
100015791	100001445	0.0478953	0.531475	0.749209
100015791	100001446	-0.126915	0.0843107	0.257222
100015791	100001452	-0.0215105	0.773789	0.896217
100015791	100001454	0.118248	0.136424	0.347899
100015791	100001456	-0.0458681	0.53416	0.751115
100015791	100001461	0.17573	0.0164316	0.0846796
100015791	100001462	-0.0478697	0.517596	0.73929
100015791	100001466	0.00915757	0.917641	0.965091
100015791	100001467	0.0196242	0.833661	0.925901
100015791	100001468	0.110912	0.131786	0.34053
100015791	100001485	-0.0144166	0.845157	0.931398
100015791	100001501	0.132627	0.0711411	0.230593
100015791	100001509	0.0433392	0.560204	0.769036
100015791	100001510	-0.0457245	0.535443	0.752042
100015791	100001511	0.104872	0.154288	0.375163
100015791	100001526	-0.0320497	0.737275	0.877055
100015791	100001540	-0.0897044	0.223371	0.467769
100015791	100001541	-0.138192	0.0599701	0.206131
100015791	100001550	0.0154423	0.834294	0.926243
100015791	100001551	0.154228	0.0355707	0.145208
100015791	100001562	0.00261179	0.971777	0.988242
100015791	100001567	0.170359	0.0200854	0.0975898
100015791	100001569	-0.0516567	0.483789	0.714243
100015791	100001570	-0.21499	0.00321034	0.0252195
100015791	100001571	0.0670403	0.363262	0.613693
100015791	100001577	-0.123034	0.12115	0.323145
100015791	100001579	0.220639	0.00247639	0.0206448
100015791	100001580	0.13316	0.0723309	0.233114
100015791	100001586	0.0263026	0.724495	0.869876
100015791	100001590	0.120631	0.106732	0.298362
100015791	100001593	0.0107409	0.884314	0.949853
100015791	100001594	0.0438952	0.552994	0.764199
100015791	100001597	0.187831	0.0118073	0.0668327
100015791	100001604	-0.0278599	0.710453	0.862021
100015791	100001605	-0.0950995	0.196645	0.434137
100015791	100001606	0.00859252	0.907337	0.960356
100015791	100001609	0.0135308	0.854563	0.93596
100015791	100001612	-0.169412	0.0237793	0.109905
100015791	100001613	0.116592	0.113012	0.309356
100015791	100001614	0.0893053	0.225446	0.470287
100015791	100001615	-0.160723	0.0284182	0.124402
100015791	100001617	-0.0139153	0.864	0.940399
100015791	100001619	-0.104598	0.170826	0.39898
100015791	100001620	0.12196	0.0972588	0.281566
100015791	100001624	0.0757446	0.358559	0.609323
100015791	100001635	-0.133357	0.0867393	0.261951
100015791	100001654	0.237225	0.00111343	0.0110197
100015791	100001655	0.204612	0.0081846	0.0510376
100015791	100001657	-0.122747	0.0951029	0.277618
100015791	100001658	-0.108231	0.146983	0.364088
100015791	100001662	-0.128791	0.0797851	0.24823
100015791	100001664	-0.0312255	0.733858	0.875104
100015791	100001668	0.0077962	0.915891	0.964231
100015791	100001723	-0.163615	0.0351763	0.144103
100015791	100001730	0.175818	0.0163771	0.084484
100015791	100001731	0.0149374	0.866572	0.94157
100015791	100001733	0.257073	0.000443053	0.00524188
100015791	100001734	0.0853125	0.246955	0.495673
100015791	100001739	0.131821	0.0728903	0.234294
100015791	100001740	-0.115464	0.116564	0.315361
100015791	100001743	-0.0274187	0.710273	0.861917
100015791	100001755	-0.1997	0.00628055	0.0418849
100015791	100001756	-0.052611	0.479367	0.710909
100015791	100001757	0.00454503	0.951987	0.979999
100015791	100001765	0.159248	0.0620901	0.210954
100015791	100001767	-0.0804516	0.278974	0.530988
100015791	100001768	0.0231623	0.81907	0.91888
100015791	100001777	0.188883	0.00982457	0.0583529
100015791	100001778	0.0244945	0.739996	0.878385
100015791	100001806	-0.139686	0.114374	0.311738
100015791	100001810	0.0362751	0.623036	0.810014
100015791	100001843	-0.0588725	0.429851	0.671995
100015791	100001851	-0.05879	0.425409	0.668317
100015791	100001856	0.0842589	0.252862	0.502329
100015791	100001868	0.0938251	0.207731	0.44828
100015791	100001869	0.284972	8.06833e-05	0.00128452
100015791	100001870	0.095327	0.195571	0.432712
100015791	100001872	0.142931	0.074134	0.236845
100015791	100001876	0.0561661	0.446394	0.685219
100015791	100001882	0.486966	2.08587e-12	1.73849e-10
100015791	100001925	-0.0816837	0.339103	0.591175
100015791	100001948	-0.0468481	0.526582	0.745771
100015791	100001950	-0.169237	0.0212838	0.101712
100015791	100001951	-0.0658134	0.411314	0.656472
100015791	100001956	-0.204869	0.00503129	0.0354741
100015791	100001977	0.201695	0.00576879	0.039327
100015791	100001987	-0.172905	0.0182742	0.0912603
100015791	100001988	-0.0610179	0.410614	0.655884
100015791	100001989	0.0845517	0.251211	0.5005
100015791	100001990	0.128645	0.0801288	0.248911
100015791	100001992	-0.0935386	0.204126	0.443755
100015791	100001993	-0.0340819	0.644213	0.823145
100015791	100001994	-0.13339	0.0695166	0.227266
100015791	100001999	-0.0905753	0.218891	0.462272
100015791	100002003	-0.142748	0.0673884	0.222622
100015791	100002008	-0.200633	0.00724684	0.0466226
100015791	100002009	-0.0530405	0.472137	0.705343
100015791	100002014	-0.133093	0.0701445	0.228511
100015791	100002015	0.125283	0.186107	0.420109
100015791	100002017	-0.307383	0.000302962	0.00384666
100015791	100002018	-0.167623	0.0225709	0.105974
100015791	100002021	-0.280899	0.000139633	0.0020328
100015791	100002024	-0.233734	0.00154144	0.0142473
100015791	100002026	-0.288158	6.96407e-05	0.00113545
100015791	100002027	-0.186007	0.0112453	0.0644284
100015791	100002028	-0.144223	0.0495351	0.181578
100015791	100002029	-0.0725824	0.392371	0.63996
100015791	100002049	-0.062528	0.547195	0.760193
100015791	100002067	-0.134702	0.0667913	0.221301
100015791	100002070	-0.105718	0.15097	0.370016
100015791	100002094	-0.408644	1.02259e-08	4.56623e-07
100015791	100002102	-0.0778294	0.293659	0.546594
100015791	100002103	0.133863	0.0685231	0.225117
100015791	100002106	0.712731	3.76469e-30	1.71224e-27
100015791	100002107	0.635651	1.91196e-22	4.7459e-20
100015791	100002113	-0.092822	0.295444	0.548434
100015791	100002122	-0.0609813	0.410895	0.656106
100015791	100002126	0.0590399	0.42344	0.666689
100015791	100002128	-0.157702	0.0360508	0.146502
100015791	100002129	-0.18093	0.0134605	0.0734356
100015791	100002137	0.241233	0.00821942	0.0511899
100015791	100002152	-0.0163171	0.826467	0.922454
100015791	100002154	0.193924	0.00799765	0.0501575
100015791	100002167	0.100497	0.172313	0.400975
100015791	100002185	-0.234076	0.00166217	0.0151186
100015791	100002196	-0.0146497	0.842686	0.930279
100015791	100002199	0.125399	0.0889862	0.266213
100015791	100002227	0.110522	0.281162	0.533347
100015791	100002241	-0.165452	0.0533402	0.190703
100015791	100002253	0.0756645	0.331125	0.583554
100015791	100002259	0.0839064	0.254859	0.504596
100015791	100002284	0.215514	0.00313479	0.0247589
100015791	100002356	0.212472	0.00359673	0.0275
100015791	100002367	0.0596888	0.418353	0.662394
100015791	100002376	-0.140129	0.0810276	0.25073
100015791	100002397	-0.166312	0.0232846	0.108298
100015791	100002417	0.0239854	0.745212	0.88115
100015791	100002458	0.253759	0.000474294	0.0055404
100015791	100002462	0.120453	0.101495	0.289156
100015791	100002466	0.0887346	0.228436	0.474015
100015791	100002488	-0.0128016	0.862321	0.939627
100015791	100002500	0.0797089	0.280799	0.532931
100015791	100002514	0.196001	0.00783444	0.0494132
100015791	100002528	0.166631	0.0230174	0.107456
100015791	100002537	-0.261905	0.000304934	0.00386705
100015791	100002544	0.0133688	0.876781	0.946344
100015791	100002613	-0.0600513	0.427203	0.66974
100015791	100002749	-0.0818737	0.266591	0.517599
100015791	100002761	-0.225202	0.00258085	0.0213126
100015791	100002769	-0.00569819	0.938473	0.9743
100015791	100002784	-0.0869443	0.237998	0.485296
100015791	100002796	0.16903	0.0210918	0.101044
100015791	100002825	-0.132739	0.183528	0.416566
100015791	100002873	0.00792882	0.917781	0.96517
100015791	100002875	0.101332	0.168756	0.396041
100015791	100002911	0.0300966	0.683429	0.846453
100015791	100002927	0.00374938	0.959493	0.983227
100015791	100002945	0.321632	9.00887e-06	0.000197517
100015791	100002951	-0.369799	2.05029e-07	6.92496e-06
100015791	100002952	-0.33428	3.11501e-06	7.78681e-05
100015791	100002953	0.0587135	0.426012	0.668753
100015791	100002989	0.127905	0.0818969	0.252501
100015791	100002990	0.140133	0.05643	0.197998
100015791	100003000	0.158954	0.0302333	0.129838
100015791	100003001	0.204966	0.00501016	0.0353645
100015791	100003119	0.173169	0.0200874	0.0975967
100015791	100003151	-0.119311	0.104799	0.294937
100015791	100003169	-0.106273	0.165283	0.391053
100015791	100003179	0.170488	0.0199902	0.0972556
100015791	100003183	-0.0210591	0.8113	0.915141
100015791	100003185	0.0577245	0.47848	0.710244
100015791	100003210	-0.0437248	0.624083	0.810689
100015791	100003240	0.0688077	0.354689	0.6056
100015791	100003258	0.195381	0.00752929	0.0479774
100015791	100003260	-0.0775901	0.353604	0.60457
100015791	100003271	0.161557	0.027596	0.121895
100015791	100003397	-0.0298095	0.686289	0.848094
100015791	100003415	0.167174	0.0225689	0.105967
100015791	100003432	0.0257254	0.801472	0.91019
100015791	100003434	-0.038192	0.64264	0.822258
100015791	100003470	0.0683699	0.353801	0.60473
100015791	100003473	-0.10554	0.259515	0.509832
100015791	100003589	-0.134065	0.16458	0.390017
100015791	100003641	0.0620853	0.426826	0.669454
100015791	100003674	-0.147574	0.0796684	0.247999
100015791	100003686	0.0165368	0.82903	0.923665
100015791	100003695	0.112189	0.127368	0.33332
100015791	100003696	-0.0153622	0.867738	0.942082
100015791	100003892	0.155113	0.036542	0.147871
100015791	100003901	0.0364615	0.621249	0.808766
100015791	100003926	0.226178	0.00276968	0.0225085
100015791	100004046	-0.144299	0.0494132	0.181302
100015791	100004054	0.32417	7.57949e-06	0.000169996
100015791	100004056	-0.0347424	0.738194	0.877491
100015791	100004059	0.194434	0.0167449	0.0858528
100015791	100004083	0.0653153	0.379698	0.628641
100015791	100004088	0.214713	0.0319347	0.13485
100015791	100004089	-0.137136	0.0619703	0.210663
100015791	100004111	-0.0289274	0.695103	0.853124
100015791	100004112	-0.216416	0.00523921	0.0365809
100015791	100004182	-0.0567039	0.450886	0.688835
100015791	100004208	-0.106565	0.147707	0.365172
100015791	100004227	-0.252729	0.00053782	0.00614371
100015791	100004284	0.0124435	0.866135	0.941402
100015791	100004295	0.0425709	0.563981	0.771635
100015791	100004299	-0.0641572	0.486323	0.716188
100015791	100004318	-0.0513121	0.545663	0.759113
100015791	100004322	-0.0674122	0.361912	0.612454
100015791	100004327	0.147783	0.0441179	0.16793
100015791	100004328	0.756424	9.22019e-36	6.61914e-33
100015791	100004329	0.669887	1.39408e-25	4.59237e-23
100015791	100004396	0.278531	0.000412035	0.00494498
100015791	100004414	0.0826289	0.26219	0.512824
100015791	100004499	0.288915	6.35217e-05	0.00105093
100015791	100004509	-0.0242718	0.791582	0.905306
100015791	100004523	-0.0313741	0.670759	0.838949
100015791	100004541	-0.00558546	0.939852	0.97484
100015791	100004542	-0.275094	0.000144655	0.00209402
100015791	100004561	-0.0812613	0.283655	0.536003
100015791	100004575	-0.102116	0.170152	0.398093
100015791	100004601	-0.0917873	0.366217	0.616455
100015791	100004634	0.114722	0.206405	0.44654
100015791	100004635	0.206626	0.00466053	0.0334786
100015791	100005350	-0.0880409	0.232109	0.478386
100015791	100005372	0.193533	0.00866494	0.0532364
100015791	100005373	0.0640396	0.385182	0.633475
100015791	100005383	0.150164	0.0407783	0.159244
100015791	100005384	-0.00315447	0.965916	0.98587
100015791	100005389	-0.0227409	0.794237	0.906608
100015791	100005402	-0.0713193	0.384184	0.632605
100015791	100005418	-0.113657	0.122434	0.325269
100015791	100005463	0.111303	0.230168	0.476089
100015791	100005466	0.0129153	0.86111	0.939087
100015791	100005716	0.087791	0.233442	0.479988
100015791	100005717	-0.133818	0.0856438	0.259804
100015791	100005814	-0.0201785	0.800686	0.909814
100015791	100005850	0.201955	0.00625749	0.0417699
100015791	100005864	0.096269	0.203726	0.443284
100015791	100005946	0.0346365	0.652895	0.828455
100015791	100005972	-0.189781	0.0241965	0.111277
100015791	100005977	-0.0851252	0.397337	0.644374
100015791	100005985	0.554409	2.21904e-16	3.07082e-14
100015791	100005986	0.713431	3.12059e-30	1.42435e-27
100015791	100005996	0.0372579	0.614611	0.804499
100015791	100005998	-0.0257054	0.730506	0.873251
100015791	100006005	-0.188423	0.0102135	0.060044
100015791	100006051	0.160846	0.0282955	0.12405
100015791	100006056	-0.0136021	0.854595	0.93597
100015791	100006082	0.0800423	0.277472	0.529455
100015791	100006092	-0.0690981	0.413872	0.658692
100015791	100006098	-0.11842	0.109373	0.303048
100015791	100006105	-0.097343	0.222213	0.466356
100015791	100006106	-0.00297236	0.975644	0.989978
100015791	100006108	-0.0526271	0.499388	0.725968
100015791	100006115	-0.0912168	0.215632	0.458223
100015791	100006116	0.0148164	0.873478	0.944756
100015791	100006121	-0.0529944	0.555629	0.766083
100015791	100006125	-0.140563	0.154672	0.375763
100015791	100006126	-0.0399402	0.650595	0.827101
100015791	100006129	0.0060511	0.935926	0.97319
100015791	100006171	-0.0119351	0.886702	0.950946
100015791	100006173	-0.0161909	0.8441	0.930904
100015791	100006184	0.040219	0.654775	0.829617
100015791	100006190	-0.0843162	0.329089	0.581524
100015791	100006191	-0.0763237	0.345217	0.596897
100015791	100006260	0.0595372	0.420809	0.664443
100015791	100006282	-0.160608	0.0797126	0.248079
100015791	100006290	0.728523	4.72057e-32	2.53899e-29
100015791	100006292	0.697215	2.10506e-28	8.52972e-26
100015791	100006293	0.729294	5.54312e-32	2.96585e-29
100015791	100006294	0.514987	5.46815e-14	5.67265e-12
100015791	100006295	0.741148	1.13422e-33	6.98772e-31
100015791	100006296	0.811668	7.84629e-45	1.08698e-41
100015791	100006298	0.359533	4.65857e-07	1.44126e-05
100015791	100006314	0.836083	7.39944e-50	1.34975e-46
100015791	100006361	0.0497639	0.499974	0.726406
100015791	100006367	0.280319	0.000106511	0.00162255
100015791	100006369	-0.149768	0.12363	0.327202
100015791	100006370	0.0162628	0.825626	0.922078
100015791	100006375	0.107893	0.151708	0.371176
100015791	100006376	-0.161197	0.090997	0.270066
100015791	100006378	-0.130287	0.126334	0.331651
100015791	100006379	0.171635	0.0191593	0.0943764
100015791	100006430	-0.0805104	0.274663	0.526356
100015791	100006435	0.106908	0.147502	0.364882
100015791	100006438	-0.0205316	0.780893	0.89979
100015791	100006614	0.0671279	0.363945	0.614305
100015791	100006619	-0.0424092	0.660003	0.832801
100015791	100006620	0.302765	0.000183846	0.00254952
100015791	100006627	0.0818362	0.418267	0.662318
100015791	100006641	0.0198248	0.788255	0.903687
100015791	100006642	-0.0802127	0.295563	0.548551
100015791	100006644	-0.0752261	0.353802	0.60473
100015791	100006726	-0.0345305	0.64077	0.821151
100015791	100008903	-0.187278	0.0104794	0.0611733
100015791	100008904	0.182341	0.0127399	0.0705662
100015791	100008914	0.412779	4.77613e-09	2.26932e-07
100015791	100008915	0.538082	2.36942e-15	2.90414e-13
100015791	100008916	0.40267	1.21423e-08	5.32592e-07
100015791	100008919	0.220583	0.00276906	0.0225038
100015791	100008920	0.819181	2.6877e-46	4.07591e-43
100015791	100008921	0.191321	0.0088996	0.0542909
100015791	100008928	0.423349	1.74086e-09	9.0005e-08
100015791	100008930	0.184833	0.0115504	0.0657374
100015791	100008934	-0.136171	0.104881	0.295085
100015791	100008954	0.584089	2.1176e-18	3.59534e-16
100015791	100008955	0.710421	6.97042e-30	3.1177e-27
100015791	100008956	0.88709	1.10846e-63	5.21257e-60
100015791	100008957	0.734791	7.61483e-33	4.34654e-30
100015791	100008976	0.0766967	0.298114	0.551176
100015791	100008977	0.309982	1.66509e-05	0.000335807
100015791	100008980	0.0073766	0.920403	0.966356
100015791	100008984	0.204107	0.00520035	0.0363758
100015791	100008985	0.101187	0.169371	0.396951
100015791	100008990	0.32128	7.77637e-06	0.000173788
100015791	100008991	0.3799	9.63359e-08	3.51236e-06
100015791	100008992	0.358984	4.86341e-07	1.49713e-05
100015791	100008993	0.0190303	0.796551	0.907757
100015791	100008994	-0.0381828	0.604861	0.798362
100015791	100008998	0.214473	0.00328642	0.0256689
100015791	100008999	0.233986	0.00130731	0.0125088
100015791	100009002	0.133589	0.0690967	0.226325
100015791	100009005	0.0998475	0.175115	0.404766
100015791	100009007	0.413607	4.41862e-09	2.11198e-07
100015791	100009009	0.105278	0.152688	0.372733
100015791	100009014	0.234831	0.00125397	0.0121001
100015791	100009025	0.770627	7.55279e-38	6.28473e-35
100015791	100009026	0.225773	0.00194515	0.017111
100015791	100009027	0.490517	1.18607e-12	1.02349e-10
100015791	100009028	0.287296	7.67922e-05	0.00123206
100015791	100009030	0.349078	1.04384e-06	2.957e-05
100015791	100009038	0.61018	2.35256e-20	4.83314e-18
100015791	100009042	0.0866121	0.319695	0.572689
100015791	100009045	-0.217326	0.0274449	0.121415
100015791	100009052	0.0301258	0.6856	0.847663
100015791	100009055	0.0556707	0.451657	0.689478
100015791	100009066	0.124697	0.09819	0.28324
100015791	100009069	-0.0589951	0.423793	0.666967
100015791	100009075	0.252397	0.000547268	0.0062315
100015791	100009078	0.0288565	0.695813	0.853571
100015791	100009130	0.438578	3.82012e-10	2.21681e-08
100015791	100009131	0.112699	0.12564	0.33054
100015791	100009139	0.159295	0.0298758	0.128772
100015791	100009154	0.037781	0.658803	0.832067
100015791	100009160	0.261275	0.000315698	0.00397592
100015791	100009162	0.450169	1.14403e-10	7.21552e-09
100015791	100009181	0.0695447	0.399355	0.646176
100015791	100009217	-0.186418	0.0165102	0.0849624
100015791	100009222	-0.0103281	0.889942	0.95247
100015791	100009225	0.0229373	0.755987	0.886854
100015791	100009227	-0.145188	0.0486274	0.179345
100015791	100009232	-0.0924812	0.20931	0.450319
100015791	100009233	0.0760782	0.33899	0.591066
100015791	100009246	0.0428749	0.561199	0.769786
100015791	100009264	-0.154586	0.0351401	0.143998
100015791	100009266	-0.169718	0.0405629	0.158705
100015791	100009271	0.180953	0.0200216	0.09737
100015791	100009272	0.376285	1.2027e-07	4.28885e-06
100015791	100009275	-0.00844444	0.911942	0.962526
100015791	100009278	0.267115	0.000289128	0.00370215
100015791	100009329	-0.0225475	0.760006	0.888992
100015791	100009331	-0.00592455	0.953589	0.980653
100015791	100009332	0.127952	0.122481	0.325355
100015791	100009343	-0.116696	0.126264	0.331525
100015791	100009345	-0.0294971	0.762956	0.890532
100015791	100009394	0.0896633	0.223584	0.468043
100015791	100009406	0.29996	3.1891e-05	0.00058569
100015791	100009407	0.0501128	0.535759	0.752267
100015791	100010850	-0.0525744	0.540263	0.755442
100015791	100010869	-0.0722638	0.351921	0.603085
100015791	100010895	0.0214132	0.776016	0.897321
100015791	100010896	0.145355	0.0477556	0.177211
100015791	100010901	0.00733371	0.920864	0.966521
100015791	100010918	0.168718	0.0396972	0.156384
100015791	100010919	0.226522	0.00374821	0.0283726
100015791	100010922	0.0868217	0.241239	0.489066
100015791	100010923	0.0826048	0.264946	0.515861
100015791	100010925	0.00324387	0.975246	0.98979
100015791	100010930	0.0490548	0.534044	0.751023
100015791	100010936	0.256681	0.000486658	0.00566044
100015791	100010937	0.24017	0.000960452	0.00980699
100015791	100010940	0.110532	0.208816	0.449703
100015791	100010941	-0.00846063	0.909001	0.961108
100015791	100010942	-0.0745185	0.312087	0.565126
100015791	100010955	0.234376	0.00128245	0.0123222
100015791	100015609	0.421999	2.42681e-09	1.22218e-07
100015791	100015620	0.327587	5.01528e-06	0.000118379
100015791	100015623	0.176558	0.0274665	0.121486
100015791	100015625	0.354815	7.73695e-07	2.26397e-05
100015791	100015632	0.568322	1.06045e-16	1.51283e-14
100015791	100015637	0.062751	0.394836	0.642154
100015791	100015638	0.15588	0.0336203	0.139688
100015791	100015640	0.126799	0.165775	0.391753
100015791	100015641	0.13337	0.0867081	0.261898
100015791	100015643	0.142951	0.0542141	0.192789
100015791	100015681	0.0211508	0.819399	0.919032
100015791	100015723	0.293015	0.000215573	0.00291091
100015791	100015727	0.447398	7.59024e-07	2.22752e-05
100015791	100015731	0.644032	2.05845e-21	4.62974e-19
100015791	100015735	0.480215	8.76776e-11	5.63814e-09
100015791	100015737	0.435092	6.07718e-06	0.00014026
100015791	100015744	0.495218	1.57501e-09	8.21275e-08
100015791	100015745	0.464163	2.50838e-11	1.77466e-09
100015791	100015752	0.346733	0.000618035	0.00687615
100015791	100015760	0.020459	0.793606	0.906266
100015791	100015786	0.412242	5.02279e-09	2.37638e-07
100015791	100015787	0.849419	5.76852e-53	1.31828e-49
100015791	100015788	0.723542	1.94121e-31	9.94027e-29
100015791	100015789	0.544014	1.01718e-15	1.30054e-13
100015791	100015790	0.868685	4.96058e-58	1.60929e-54
100015792	35	-0.0278591	0.709684	0.861575
100015792	50	0.160142	0.0290043	0.126188
100015792	55	-0.0095175	0.897414	0.955829
100015792	62	-0.0457398	0.580935	0.782705
100015792	93	0.208163	0.00435653	0.031824
100015792	98	0.168504	0.0215017	0.102423
100015792	111	0.206044	0.00478052	0.0341434
100015792	112	0.0681984	0.355013	0.605891
100015792	117	0.148719	0.0978755	0.282695
100015792	132	0.166377	0.0236087	0.109351
100015792	136	-0.0141674	0.848212	0.932929
100015792	143	-0.0440525	0.558187	0.767751
100015792	144	0.0588105	0.465838	0.700371
100015792	158	0.0835801	0.256718	0.506705
100015792	171	0.0205036	0.781184	0.899943
100015792	179	-0.122173	0.122609	0.325545
100015792	180	-0.0250372	0.734449	0.875413
100015792	181	0.0104686	0.887227	0.951207
100015792	182	0.153361	0.0366321	0.148109
100015792	189	0.19368	0.00807869	0.0505396
100015792	192	0.0979845	0.183345	0.416319
100015792	194	0.127948	0.0817936	0.252313
100015792	197	0.157678	0.0320696	0.135233
100015792	207	0.0255942	0.729481	0.87274
100015792	208	0.0678466	0.439537	0.679867
100015792	209	0.0852081	0.247536	0.49632
100015792	212	-0.00954405	0.898533	0.956335
100015792	213	0.209112	0.00417777	0.0308275
100015792	229	0.0069253	0.925258	0.968522
100015792	231	0.0861219	0.242484	0.490477
100015792	234	0.112592	0.125999	0.331074
100015792	235	0.224261	0.00277012	0.0225113
100015792	240	0.157387	0.0319215	0.134814
100015792	241	0.0933424	0.212648	0.454379
100015792	244	0.136825	0.0640186	0.215331
100015792	250	0.0673163	0.361285	0.611893
100015792	252	0.083388	0.257817	0.50795
100015792	254	0.079964	0.277944	0.529927
100015792	266	0.376298	1.2014e-07	4.2851e-06
100015792	267	0.135273	0.0656342	0.2188
100015792	272	-0.134963	0.0908881	0.269851
100015792	273	-0.0152572	0.836693	0.927385
100015792	275	0.319443	8.81974e-06	0.000193959
100015792	278	0.000830143	0.991052	0.996236
100015792	279	0.0785933	0.286291	0.538823
100015792	297	0.0287726	0.696654	0.854085
100015792	302	-0.0113673	0.882344	0.948903
100015792	310	0.151289	0.0392767	0.15524
100015792	313	0.0804675	0.274919	0.526661
100015792	327	0.0873977	0.251489	0.500802
100015792	330	-0.00631361	0.931843	0.971427
100015792	331	0.243193	0.000823693	0.0086683
100015792	338	0.0705519	0.338615	0.590696
100015792	339	0.00361388	0.961169	0.983945
100015792	340	-0.305639	2.21318e-05	0.000428815
100015792	342	-0.0206752	0.7794	0.898958
100015792	344	0.128203	0.0811806	0.251038
100015792	355	-0.0193511	0.793199	0.906108
100015792	356	-0.0797048	0.27951	0.531503
100015792	358	-0.0971097	0.188513	0.423249
100015792	361	0.00356162	0.964461	0.985232
100015792	362	0.0292565	0.698265	0.854922
100015792	363	0.0604329	0.412565	0.657547
100015792	376	0.107628	0.143685	0.359122
100015792	381	0.32354	6.65279e-06	0.000151761
100015792	391	-0.0331998	0.652813	0.828399
100015792	397	0.140351	0.0560431	0.197079
100015792	407	0.162708	0.0264946	0.118559
100015792	409	-0.00144063	0.98443	0.99362
100015792	415	0.0114628	0.876932	0.946397
100015792	418	-0.0573802	0.450699	0.68872
100015792	424	0.0436973	0.553705	0.764714
100015792	432	0.0515655	0.485755	0.715735
100015792	439	0.0293637	0.690738	0.850634
100015792	444	0.0113992	0.877278	0.946592
100015792	445	0.0393988	0.593402	0.790998
100015792	452	0.00902517	0.902693	0.958181
100015792	460	0.226081	0.00191688	0.0169193
100015792	461	0.0700838	0.341837	0.593725
100015792	466	0.254003	0.000485209	0.00564616
100015792	480	0.105614	0.151377	0.370645
100015792	482	0.0411797	0.576798	0.780053
100015792	491	0.195503	0.00891633	0.0543658
100015792	498	0.2898	6.01691e-05	0.00100402
100015792	500	0.205369	0.00655749	0.0432557
100015792	501	-0.0445254	0.546209	0.759505
100015792	503	-0.191714	0.00875774	0.0536676
100015792	504	0.0105007	0.887498	0.95131
100015792	512	0.0724895	0.325482	0.578226
100015792	519	0.130628	0.0755457	0.239673
100015792	533	0.296458	3.97997e-05	0.000706186
100015792	535	0.00956786	0.896874	0.955591
100015792	537	0.116486	0.113343	0.309918
100015792	561	0.203021	0.00544969	0.037689
100015792	563	-0.157699	0.0315796	0.133826
100015792	564	-0.181793	0.0130157	0.071676
100015792	565	0.0843148	0.252546	0.501991
100015792	566	0.123062	0.0942503	0.276044
100015792	572	0.0490776	0.505911	0.730809
100015792	796	0.152426	0.0388657	0.154159
100015792	798	0.212181	0.00744084	0.047548
100015792	799	-0.0167421	0.820573	0.919612
100015792	800	0.15887	0.0303217	0.130081
100015792	803	0.116522	0.113232	0.309724
100015792	806	-0.0108863	0.882758	0.949078
100015792	811	-0.0117199	0.873853	0.944916
100015792	815	0.135974	0.064235	0.215781
100015792	821	0.220715	0.0024676	0.0205866
100015792	823	0.0163897	0.824288	0.921471
100015792	825	0.0889253	0.229984	0.475867
100015792	826	0.119062	0.155214	0.376552
100015792	827	0.100714	0.200829	0.43948
100015792	828	0.136778	0.0907402	0.269581
100015792	849	0.103699	0.164767	0.390294
100015792	878	-0.0981766	0.182484	0.415139
100015792	880	0.0629445	0.407936	0.653619
100015792	881	0.198873	0.00871458	0.0534594
100015792	888	0.166594	0.0230485	0.107547
100015792	891	0.17245	0.0185871	0.0923606
100015792	892	0.204377	0.00513984	0.036053
100015792	893	0.0432666	0.557624	0.767396
100015792	913	0.0973523	0.186201	0.420217
100015792	917	-0.121253	0.0992278	0.285115
100015792	922	0.242129	0.00533107	0.0370677
100015792	923	-0.0286486	0.728721	0.872322
100015792	925	-0.0936039	0.20381	0.443389
100015792	926	0.0486841	0.509332	0.733292
100015792	932	0.081946	0.268789	0.520052
100015792	935	-0.154524	0.0565008	0.198173
100015792	980	0.277229	0.000127741	0.00188881
100015792	1001	-0.0642522	0.383603	0.632117
100015792	1002	0.360316	4.3802e-07	1.36279e-05
100015792	1004	0.0966306	0.189502	0.424483
100015792	1021	-0.0578072	0.433201	0.674792
100015792	1022	0.199723	0.0064178	0.0425599
100015792	1023	0.061688	0.402909	0.649288
100015792	1024	0.333454	3.30563e-06	8.19734e-05
100015792	1025	0.0635324	0.388965	0.636911
100015792	1026	0.0886246	0.229016	0.474709
100015792	1052	0.13427	0.0676796	0.223275
100015792	1053	0.138139	0.0600678	0.206341
100015792	1082	0.0735003	0.318764	0.571787
100015792	1083	-0.113474	0.12304	0.326264
100015792	1084	0.174815	0.0170102	0.0867914
100015792	1087	0.100584	0.171938	0.400461
100015792	1090	-0.00665302	0.928188	0.96987
100015792	1094	-0.118696	0.106615	0.298133
100015792	1102	0.230914	0.00151921	0.0140829
100015792	1105	0.277531	0.000125503	0.00186146
100015792	1110	0.12488	0.0894492	0.267101
100015792	1111	0.14661	0.0458452	0.172397
100015792	1113	0.153074	0.0369894	0.149057
100015792	1114	0.089488	0.224494	0.469171
100015792	1124	0.128985	0.0793286	0.247339
100015792	1125	0.213935	0.00879777	0.0538434
100015792	1128	0.267653	0.000221359	0.00297492
100015792	1134	0.245185	0.000743637	0.00798366
100015792	1135	0.0754217	0.307564	0.560595
100015792	1136	0.104838	0.157832	0.380333
100015792	1137	0.0675774	0.359422	0.610195
100015792	1140	-0.301251	2.93699e-05	0.000545507
100015792	1143	0.0159402	0.829032	0.923665
100015792	1162	0.02105	0.775506	0.897061
100015792	1215	0.281839	0.000256094	0.00335153
100015792	1221	-0.0736812	0.317571	0.570675
100015792	1224	-0.00430698	0.953475	0.980581
100015792	1231	-0.0653805	0.375289	0.624639
100015792	1235	0.0944002	0.199972	0.438345
100015792	1239	0.0929717	0.206894	0.447239
100015792	1242	0.254172	0.00046397	0.00544374
100015792	1254	-0.000226585	0.997551	0.99896
100015792	1256	0.0871513	0.236879	0.483967
100015792	1258	0.0599214	0.469406	0.703158
100015792	1268	0.229217	0.00164932	0.0150299
100015792	1342	0.135898	0.0643863	0.216099
100015792	1442	0.153624	0.0363074	0.147206
100015792	1488	0.0477198	0.623832	0.810506
100015792	1489	0.102236	0.164966	0.390577
100015792	1518	0.361858	3.8779e-07	1.22149e-05
100015792	1526	0.209375	0.00412943	0.0305541
100015792	1528	-0.0140821	0.849114	0.933376
100015792	1537	0.176111	0.0161963	0.0838302
100015792	1538	0.476449	6.24663e-12	4.84034e-10
100015792	1539	0.255988	0.000420899	0.00503145
100015792	1547	0.441129	2.94106e-10	1.74199e-08
100015792	1628	0.0186764	0.804023	0.911371
100015792	1629	0.085086	0.280185	0.532268
100015792	1648	0.0572457	0.43894	0.679368
100015792	1869	0.0016546	0.982167	0.992688
100015792	2029	0.0930127	0.206693	0.446966
100015792	2050	0.153909	0.0359579	0.146275
100015792	2051	0.190731	0.00911587	0.0552434
100015792	2054	0.045221	0.539951	0.755197
100015792	100000007	0.103982	0.157833	0.380333
100015792	100000008	0.0572048	0.438017	0.678686
100015792	100000010	-0.0579619	0.442187	0.681968
100015792	100000011	-0.144627	0.0837198	0.256058
100015792	100000014	0.17095	0.0196515	0.0960859
100015792	100000015	0.173094	0.0201423	0.0977866
100015792	100000016	0.13472	0.109937	0.304039
100015792	100000036	0.111309	0.1304	0.33825
100015792	100000039	-0.0363888	0.621945	0.809276
100015792	100000042	0.119213	0.105089	0.295446
100015792	100000054	0.0351934	0.633443	0.816604
100015792	100000096	0.15836	0.0313237	0.133099
100015792	100000257	0.226558	0.00187376	0.0166286
100015792	100000258	0.0615662	0.542857	0.757196
100015792	100000263	0.126698	0.0848455	0.258248
100015792	100000265	0.21689	0.00294398	0.0235921
100015792	100000269	0.0130627	0.859542	0.938279
100015792	100000276	0.0637786	0.387126	0.635254
100015792	100000282	0.149291	0.0425402	0.163878
100015792	100000285	0.0384501	0.675424	0.841717
100015792	100000295	0.0193149	0.832072	0.925116
100015792	100000406	-0.00500818	0.945911	0.977402
100015792	100000409	0.022458	0.777349	0.89794
100015792	100000436	-0.0287028	0.762816	0.890474
100015792	100000437	0.145626	0.0479452	0.177684
100015792	100000442	0.200227	0.00642705	0.0426075
100015792	100000445	-0.0134319	0.855614	0.936458
100015792	100000453	0.073013	0.332772	0.585016
100015792	100000463	0.0791714	0.28275	0.535094
100015792	100000467	0.149885	0.0411592	0.160229
100015792	100000487	0.0532873	0.556673	0.766775
100015792	100000491	0.267899	0.000218306	0.00294132
100015792	100000551	0.185476	0.0112596	0.0644933
100015792	100000580	0.0486729	0.50943	0.733358
100015792	100000616	0.120442	0.101527	0.289207
100015792	100000626	-0.042763	0.562222	0.770533
100015792	100000630	0.0615835	0.423617	0.666826
100015792	100000639	0.0802232	0.276384	0.528243
100015792	100000656	0.112656	0.125785	0.330747
100015792	100000657	0.126105	0.0863257	0.261142
100015792	100000665	0.0598604	0.417014	0.661312
100015792	100000672	0.181142	0.0133498	0.0729933
100015792	100000706	0.0461405	0.533977	0.75097
100015792	100000707	0.074096	0.317498	0.570617
100015792	100000708	0.112734	0.12552	0.330375
100015792	100000711	-0.0033157	0.967878	0.986626
100015792	100000715	0.257854	0.000923909	0.0095042
100015792	100000743	0.0610595	0.407727	0.653414
100015792	100000765	-0.0818097	0.409031	0.65451
100015792	100000773	0.131681	0.0731975	0.234903
100015792	100000774	0.151212	0.0393773	0.155498
100015792	100000776	0.187259	0.0104872	0.0612043
100015792	100000781	0.118373	0.107577	0.29983
100015792	100000784	0.0466574	0.561739	0.770198
100015792	100000787	-0.0563773	0.447176	0.685852
100015792	100000792	0.0469646	0.524421	0.744328
100015792	100000802	0.0835222	0.257049	0.507077
100015792	100000808	-0.089372	0.259563	0.509894
100015792	100000827	-0.0728177	0.323291	0.5762
100015792	100000840	0.157721	0.0329774	0.137856
100015792	100000841	0.0247407	0.737478	0.877143
100015792	100000846	0.238512	0.00122319	0.0118711
100015792	100000856	-0.0413327	0.575383	0.77922
100015792	100000863	0.0433505	0.55686	0.766888
100015792	100000900	-0.0020057	0.978324	0.991033
100015792	100000924	0.0935349	0.204145	0.443779
100015792	100000936	0.131047	0.0746034	0.237767
100015792	100000943	-0.170373	0.0526258	0.189023
100015792	100000961	0.187449	0.0104076	0.0608736
100015792	100000963	0.348127	1.12173e-06	3.15193e-05
100015792	100000997	0.0854673	0.246096	0.494685
100015792	100001002	0.117425	0.111419	0.306598
100015792	100001006	-0.0783117	0.288026	0.540757
100015792	100001007	-0.0844043	0.252041	0.501407
100015792	100001022	0.099178	0.178041	0.408913
100015792	100001026	0.10971	0.175587	0.405438
100015792	100001034	0.106574	0.147671	0.365133
100015792	100001040	0.00349202	0.962271	0.984359
100015792	100001048	-0.11793	0.11487	0.31254
100015792	100001051	0.301109	2.96373e-05	0.000549777
100015792	100001054	0.0225625	0.759852	0.888925
100015792	100001055	0.175529	0.0171581	0.0873164
100015792	100001064	0.0415108	0.60924	0.801099
100015792	100001073	0.0191721	0.795069	0.906939
100015792	100001083	0.012968	0.867102	0.941807
100015792	100001086	0.0269377	0.741832	0.879384
100015792	100001092	0.0762156	0.301165	0.55427
100015792	100001102	-0.0589653	0.424027	0.667178
100015792	100001104	0.245973	0.00071396	0.00772199
100015792	100001106	0.0540524	0.504141	0.729574
100015792	100001108	-0.0307475	0.680305	0.844525
100015792	100001112	0.0968339	0.188568	0.423322
100015792	100001121	0.301795	2.83635e-05	0.000529578
100015792	100001125	0.0815449	0.364021	0.614373
100015792	100001126	0.207748	0.0045461	0.032859
100015792	100001145	0.0680361	0.373778	0.623358
100015792	100001148	-0.0772379	0.36264	0.613091
100015792	100001149	0.0459873	0.609119	0.801034
100015792	100001150	-0.22557	0.00239738	0.0201315
100015792	100001151	-0.155764	0.123667	0.32726
100015792	100001162	0.0701509	0.341374	0.593306
100015792	100001167	-0.112667	0.125747	0.330698
100015792	100001170	0.379321	9.33204e-08	3.41305e-06
100015792	100001178	0.135848	0.0644862	0.216306
100015792	100001181	0.0917093	0.232879	0.479325
100015792	100001182	-0.012602	0.864446	0.940624
100015792	100001193	-0.0752943	0.307062	0.560111
100015792	100001195	-0.0341812	0.652447	0.828175
100015792	100001197	0.322734	7.03433e-06	0.00015919
100015792	100001198	0.0645096	0.381697	0.630422
100015792	100001207	0.0785155	0.301691	0.554803
100015792	100001208	0.129025	0.0888064	0.265883
100015792	100001211	0.150241	0.0423528	0.163364
100015792	100001212	0.161367	0.0277818	0.122471
100015792	100001229	0.0235143	0.784272	0.901627
100015792	100001232	-0.0293847	0.700312	0.856081
100015792	100001247	0.0848687	0.249432	0.498544
100015792	100001251	0.0045979	0.950336	0.979292
100015792	100001253	0.103074	0.161515	0.385715
100015792	100001254	0.0934398	0.204607	0.444326
100015792	100001256	0.277969	0.000122322	0.00182107
100015792	100001257	0.0883512	0.283955	0.536311
100015792	100001263	0.0821758	0.264825	0.515732
100015792	100001266	0.197255	0.00696257	0.0452333
100015792	100001267	0.179124	0.0183724	0.0916046
100015792	100001270	0.229051	0.00166257	0.0151206
100015792	100001271	0.0749418	0.309339	0.562336
100015792	100001272	0.122042	0.0970322	0.28116
100015792	100001274	0.167379	0.0224014	0.105408
100015792	100001276	0.113221	0.123886	0.327642
100015792	100001277	0.209006	0.00419746	0.0309354
100015792	100001278	0.161081	0.0280625	0.12332
100015792	100001279	0.00516112	0.95002	0.979175
100015792	100001287	0.031527	0.669249	0.838122
100015792	100001293	0.0949718	0.198475	0.436442
100015792	100001294	-0.246824	0.000683194	0.00745044
100015792	100001295	0.0116353	0.875435	0.94571
100015792	100001296	0.141877	0.0533991	0.190846
100015792	100001300	-0.0565446	0.443331	0.682815
100015792	100001310	0.0133388	0.87001	0.943116
100015792	100001313	-0.0255202	0.729524	0.872763
100015792	100001314	-0.132073	0.07234	0.233131
100015792	100001315	0.0165277	0.822833	0.92078
100015792	100001320	0.169115	0.0210256	0.100811
100015792	100001322	0.212665	0.0186852	0.0927058
100015792	100001323	0.172154	0.0321963	0.135613
100015792	100001324	0.283093	0.00150995	0.0140214
100015792	100001334	-0.0559543	0.500854	0.727059
100015792	100001335	0.0739982	0.315487	0.568557
100015792	100001337	0.0240488	0.744562	0.880845
100015792	100001359	0.0934062	0.20477	0.444527
100015792	100001386	0.14462	0.0534227	0.190898
100015792	100001391	0.269788	0.000196163	0.00269107
100015792	100001392	0.0602483	0.413997	0.658817
100015792	100001393	0.298864	3.41921e-05	0.000620832
100015792	100001395	0.00479931	0.948164	0.978312
100015792	100001396	-0.0202032	0.797353	0.908164
100015792	100001397	-0.00658438	0.934982	0.972807
100015792	100001398	0.00634674	0.947048	0.977915
100015792	100001399	0.135459	0.0722259	0.232914
100015792	100001400	0.116352	0.113762	0.310633
100015792	100001402	0.12024	0.151141	0.370272
100015792	100001403	0.107199	0.152048	0.371712
100015792	100001404	-0.11419	0.248411	0.497335
100015792	100001405	0.0109323	0.88387	0.949628
100015792	100001409	0.0578258	0.447184	0.685859
100015792	100001412	0.269857	0.000195396	0.00268211
100015792	100001413	0.0335073	0.651597	0.827751
100015792	100001415	0.202202	0.00564479	0.0386957
100015792	100001416	0.137608	0.0610696	0.208639
100015792	100001417	0.101226	0.169205	0.396716
100015792	100001423	0.0699887	0.342494	0.59434
100015792	100001425	0.113872	0.121726	0.324082
100015792	100001426	0.232694	0.00157178	0.014475
100015792	100001433	0.014499	0.86354	0.940198
100015792	100001437	-0.232501	0.00140609	0.013248
100015792	100001445	-0.0380845	0.618856	0.807238
100015792	100001446	-0.00535505	0.942171	0.975796
100015792	100001452	0.0305021	0.683556	0.846518
100015792	100001454	0.0335624	0.673518	0.840578
100015792	100001456	0.107298	0.144925	0.360962
100015792	100001461	0.102319	0.164626	0.390085
100015792	100001462	0.13921	0.0587794	0.20343
100015792	100001466	0.301796	0.000483931	0.00563499
100015792	100001467	0.135788	0.144353	0.360109
100015792	100001468	0.104553	0.155552	0.377038
100015792	100001485	0.193322	0.00819879	0.0511001
100015792	100001501	0.18498	0.0114833	0.0654496
100015792	100001509	0.228874	0.00183071	0.0163225
100015792	100001510	0.120994	0.0999578	0.286369
100015792	100001511	0.0769727	0.296374	0.549406
100015792	100001526	0.188702	0.0463082	0.173569
100015792	100001540	0.197609	0.00685981	0.0447242
100015792	100001541	-0.0635231	0.389035	0.636959
100015792	100001550	0.251529	0.000533951	0.00610864
100015792	100001551	0.0524157	0.477379	0.709453
100015792	100001562	0.0328436	0.656299	0.830544
100015792	100001567	0.0397605	0.590012	0.788752
100015792	100001569	0.103568	0.159504	0.382762
100015792	100001570	-0.0286178	0.698206	0.854902
100015792	100001571	-0.0108807	0.882818	0.949099
100015792	100001577	0.112417	0.156978	0.379145
100015792	100001579	0.131403	0.073811	0.236201
100015792	100001580	-0.0736119	0.322016	0.574971
100015792	100001586	0.0312054	0.675812	0.841961
100015792	100001590	0.0529111	0.480545	0.711794
100015792	100001593	0.131424	0.0737655	0.2361
100015792	100001594	0.173729	0.0180316	0.0904177
100015792	100001597	0.307271	2.86583e-05	0.000534169
100015792	100001604	0.0155128	0.836253	0.92715
100015792	100001605	0.0668612	0.364548	0.614859
100015792	100001606	0.109776	0.135813	0.346901
100015792	100001609	0.131081	0.0745284	0.237617
100015792	100001612	-0.0345994	0.646594	0.824635
100015792	100001613	0.0655875	0.373776	0.623358
100015792	100001614	0.0628797	0.393866	0.641343
100015792	100001615	0.104351	0.156354	0.378217
100015792	100001617	0.10017	0.216435	0.459187
100015792	100001619	0.00097807	0.98981	0.995762
100015792	100001620	0.0452937	0.539298	0.754706
100015792	100001624	0.21988	0.00705082	0.0456746
100015792	100001635	0.0644673	0.409266	0.654736
100015792	100001654	0.140472	0.0558291	0.19656
100015792	100001655	0.0659496	0.398558	0.64547
100015792	100001657	0.0501536	0.496618	0.723892
100015792	100001658	0.0452249	0.545489	0.758988
100015792	100001662	-0.0587023	0.4261	0.668854
100015792	100001664	0.0358692	0.696099	0.853724
100015792	100001668	0.267677	0.000221056	0.00297156
100015792	100001723	-0.157471	0.0427439	0.16442
100015792	100001730	0.155492	0.0340698	0.140992
100015792	100001731	0.118694	0.180335	0.412219
100015792	100001733	0.0972308	0.190397	0.425736
100015792	100001734	0.220437	0.00249969	0.0207951
100015792	100001739	0.00853284	0.907977	0.960632
100015792	100001740	0.0886712	0.22877	0.474406
100015792	100001743	0.0876269	0.23432	0.480961
100015792	100001755	-0.0188233	0.798717	0.908835
100015792	100001756	0.0443751	0.550858	0.762689
100015792	100001757	0.176366	0.0185266	0.0921427
100015792	100001765	0.207898	0.0144119	0.07716
100015792	100001767	-0.00677512	0.927473	0.969569
100015792	100001768	0.179658	0.0736833	0.235942
100015792	100001777	0.159368	0.0298	0.12854
100015792	100001778	-0.0432106	0.558134	0.767709
100015792	100001806	-0.119745	0.17648	0.40672
100015792	100001810	0.0756057	0.30506	0.558205
100015792	100001843	-0.0204861	0.783703	0.90132
100015792	100001851	0.0670776	0.362994	0.61344
100015792	100001856	0.259994	0.000338672	0.00421186
100015792	100001868	0.160824	0.030096	0.129445
100015792	100001869	0.0981897	0.182425	0.415058
100015792	100001870	0.122678	0.0952904	0.27797
100015792	100001872	-0.0237225	0.768063	0.893069
100015792	100001876	0.0801841	0.276619	0.528495
100015792	100001882	0.309933	1.7614e-05	0.000352443
100015792	100001925	0.0177711	0.835508	0.926819
100015792	100001948	0.194178	0.00808601	0.0505743
100015792	100001950	-0.153838	0.0365547	0.147906
100015792	100001951	0.119486	0.134823	0.345349
100015792	100001956	0.0407359	0.580916	0.782693
100015792	100001977	0.208664	0.00426122	0.0312919
100015792	100001987	0.0815939	0.268234	0.51943
100015792	100001988	-0.153405	0.037615	0.150809
100015792	100001989	0.120121	0.102447	0.290845
100015792	100001990	0.161786	0.0273733	0.121208
100015792	100001992	0.156608	0.032791	0.137323
100015792	100001993	0.0719916	0.328825	0.581265
100015792	100001994	0.0013045	0.985901	0.994214
100015792	100001999	-0.00581568	0.937207	0.973734
100015792	100002003	-0.139676	0.073564	0.235675
100015792	100002008	-0.0374422	0.619756	0.807816
100015792	100002009	-0.149016	0.0423617	0.163386
100015792	100002014	-0.178664	0.0146919	0.0782252
100015792	100002015	-0.0858756	0.365787	0.616042
100015792	100002017	-0.0459607	0.597966	0.793919
100015792	100002018	0.0425136	0.56557	0.772763
100015792	100002021	-0.0663172	0.377766	0.626935
100015792	100002024	0.0261976	0.726286	0.870897
100015792	100002026	-0.185975	0.0112596	0.0644933
100015792	100002027	0.0721826	0.328861	0.5813
100015792	100002028	0.0840519	0.254034	0.503663
100015792	100002029	0.0138598	0.870425	0.943319
100015792	100002049	0.0712346	0.49272	0.721059
100015792	100002067	0.035917	0.626473	0.812171
100015792	100002070	-0.002181	0.97643	0.990292
100015792	100002094	-0.191278	0.00969194	0.0577707
100015792	100002102	0.1204	0.103528	0.292695
100015792	100002103	0.261829	0.000306221	0.00388043
100015792	100002106	0.461878	3.22873e-11	2.24221e-09
100015792	100002107	0.406343	8.68157e-09	3.92935e-07
100015792	100002113	-0.131272	0.138106	0.350558
100015792	100002122	0.150646	0.0412306	0.160418
100015792	100002126	-0.0209698	0.776339	0.897473
100015792	100002128	-0.0806859	0.285704	0.538184
100015792	100002129	-0.0643455	0.382912	0.631514
100015792	100002137	0.146411	0.11209	0.307769
100015792	100002152	-0.0517249	0.486809	0.716564
100015792	100002154	0.337303	2.50286e-06	6.42226e-05
100015792	100002167	-0.0181389	0.805888	0.912374
100015792	100002185	-0.122678	0.102812	0.291462
100015792	100002196	-0.0254754	0.72998	0.872948
100015792	100002199	0.223843	0.0021919	0.0187829
100015792	100002227	0.230604	0.0230583	0.107584
100015792	100002241	-0.0205957	0.811196	0.91509
100015792	100002253	-0.00397827	0.959306	0.983132
100015792	100002259	-0.0228944	0.756429	0.887113
100015792	100002284	0.356411	5.9456e-07	1.79259e-05
100015792	100002356	0.224154	0.00210023	0.0181647
100015792	100002367	0.130691	0.0754027	0.239374
100015792	100002376	-0.127826	0.11178	0.307254
100015792	100002397	0.0178536	0.808882	0.913905
100015792	100002417	0.0276163	0.708279	0.860765
100015792	100002458	0.0643343	0.382994	0.631578
100015792	100002462	0.162256	0.026922	0.119831
100015792	100002466	0.1229	0.0946884	0.276836
100015792	100002488	0.140791	0.0552694	0.19524
100015792	100002500	0.302729	2.80979e-05	0.000525576
100015792	100002514	0.276024	0.00015549	0.00222236
100015792	100002528	0.121257	0.0992173	0.285099
100015792	100002537	-0.150088	0.0408821	0.159477
100015792	100002544	0.137954	0.107921	0.30042
100015792	100002613	0.168979	0.024552	0.112435
100015792	100002749	-0.181234	0.0133024	0.0728039
100015792	100002761	-0.0904341	0.231276	0.477412
100015792	100002769	0.1391	0.0582918	0.20232
100015792	100002784	0.0918807	0.212295	0.45395
100015792	100002796	-0.0194966	0.791679	0.905345
100015792	100002825	0.0134577	0.893207	0.953912
100015792	100002873	-0.0266165	0.728901	0.872413
100015792	100002875	0.134253	0.0677143	0.223342
100015792	100002911	0.0968917	0.188303	0.422946
100015792	100002927	-0.0604777	0.412218	0.657237
100015792	100002945	0.314984	1.40615e-05	0.000290022
100015792	100002951	-0.0181427	0.805849	0.912365
100015792	100002952	-0.0285768	0.698618	0.855106
100015792	100002953	0.0146068	0.843141	0.930466
100015792	100002989	0.169265	0.0209108	0.100407
100015792	100002990	0.181407	0.0132129	0.0724519
100015792	100003000	0.0264676	0.719895	0.867325
100015792	100003001	0.121186	0.0994165	0.285438
100015792	100003119	0.122533	0.101281	0.288768
100015792	100003151	-0.0288472	0.695907	0.853633
100015792	100003169	-0.0579969	0.449822	0.688017
100015792	100003179	0.157577	0.0317123	0.134208
100015792	100003183	0.0613676	0.486235	0.716128
100015792	100003185	-0.0798152	0.326727	0.579411
100015792	100003210	0.0767373	0.389273	0.637135
100015792	100003240	0.0975941	0.188738	0.423518
100015792	100003258	0.330293	4.14247e-06	0.00010011
100015792	100003260	0.207302	0.0123535	0.0690439
100015792	100003271	0.0594128	0.420512	0.664211
100015792	100003397	0.0241159	0.743874	0.880519
100015792	100003415	0.0768272	0.29729	0.550345
100015792	100003432	-0.0826974	0.418201	0.662269
100015792	100003434	0.0343127	0.676788	0.84246
100015792	100003470	-0.164742	0.0246391	0.112726
100015792	100003473	0.0351901	0.707645	0.860405
100015792	100003589	-0.132184	0.170639	0.39872
100015792	100003641	0.0260299	0.739214	0.877989
100015792	100003674	0.13402	0.111813	0.307311
100015792	100003686	-0.0619707	0.417959	0.662076
100015792	100003695	0.198368	0.00664421	0.0436787
100015792	100003696	0.22121	0.0151812	0.0800677
100015792	100003892	0.0580922	0.436001	0.677094
100015792	100003901	0.0516325	0.483994	0.714412
100015792	100003926	0.114121	0.134905	0.345476
100015792	100004046	0.251589	0.000532269	0.00609266
100015792	100004054	0.439889	4.64872e-10	2.66656e-08
100015792	100004056	0.130151	0.208711	0.449566
100015792	100004059	0.17389	0.0327338	0.137165
100015792	100004083	-0.0143629	0.846978	0.93225
100015792	100004088	0.347423	0.000397804	0.00480615
100015792	100004089	0.103484	0.159844	0.383275
100015792	100004111	0.0499056	0.498752	0.725477
100015792	100004112	-0.117001	0.134491	0.344809
100015792	100004182	-0.0155337	0.836492	0.927286
100015792	100004208	0.0694479	0.346246	0.597775
100015792	100004227	0.0141434	0.848876	0.933255
100015792	100004284	0.164224	0.025101	0.1142
100015792	100004295	0.0340353	0.644666	0.823451
100015792	100004299	0.164532	0.0725336	0.233536
100015792	100004318	0.00875894	0.917897	0.965217
100015792	100004322	-0.048099	0.515589	0.737772
100015792	100004327	0.0209549	0.776493	0.897549
100015792	100004328	0.632035	3.8909e-22	9.43419e-20
100015792	100004329	0.328163	4.81591e-06	0.00011421
100015792	100004396	0.125463	0.117425	0.316796
100015792	100004414	0.215152	0.00318678	0.0250825
100015792	100004499	0.245433	0.000734186	0.00790156
100015792	100004509	0.11472	0.210218	0.451461
100015792	100004523	0.0915543	0.213931	0.455945
100015792	100004541	-0.00402942	0.956589	0.981949
100015792	100004542	-0.156447	0.0329723	0.13784
100015792	100004561	0.0600462	0.42857	0.670861
100015792	100004575	0.110335	0.138134	0.350597
100015792	100004601	0.0890662	0.380657	0.629552
100015792	100004634	0.0932401	0.305004	0.558166
100015792	100004635	0.234079	0.00130132	0.0124646
100015792	100005350	-0.00521519	0.943679	0.976496
100015792	100005372	0.0510543	0.492483	0.720845
100015792	100005373	-0.0469628	0.524437	0.744338
100015792	100005383	0.128558	0.0803365	0.249346
100015792	100005384	0.168685	0.0213599	0.101958
100015792	100005389	0.168064	0.0522473	0.188138
100015792	100005402	0.144303	0.077102	0.242885
100015792	100005418	-0.0241364	0.743664	0.880405
100015792	100005463	-0.0237566	0.798452	0.908691
100015792	100005466	0.0471772	0.522543	0.742884
100015792	100005716	0.144159	0.0496364	0.181823
100015792	100005717	-0.0663011	0.396043	0.64321
100015792	100005814	-0.0189336	0.812749	0.915908
100015792	100005850	0.166085	0.0250415	0.114009
100015792	100005864	0.179298	0.0172642	0.0876965
100015792	100005946	0.152003	0.047182	0.17581
100015792	100005972	-0.0404085	0.634255	0.817138
100015792	100005977	0.0447874	0.656516	0.830689
100015792	100005985	0.288601	6.47489e-05	0.0010683
100015792	100005986	0.384836	5.84736e-08	2.2349e-06
100015792	100005996	0.0889655	0.228493	0.474086
100015792	100005998	0.12957	0.0812799	0.251252
100015792	100006005	0.119577	0.104971	0.295235
100015792	100006051	0.0209102	0.776958	0.897772
100015792	100006056	0.0677409	0.36089	0.611522
100015792	100006082	0.250542	0.000562488	0.00637268
100015792	100006092	0.0525722	0.534361	0.751205
100015792	100006098	-0.0312034	0.674134	0.840943
100015792	100006105	0.120835	0.129212	0.336325
100015792	100006106	0.0917336	0.345056	0.596751
100015792	100006108	0.0351036	0.652443	0.828175
100015792	100006115	0.101379	0.168559	0.395727
100015792	100006116	0.087222	0.347639	0.599088
100015792	100006121	-0.0523825	0.560209	0.769037
100015792	100006125	-0.112077	0.257329	0.507364
100015792	100006126	-0.00525276	0.952518	0.980192
100015792	100006129	0.115301	0.124305	0.328358
100015792	100006171	0.0297552	0.722382	0.86864
100015792	100006173	-0.142522	0.0818906	0.252494
100015792	100006184	0.108419	0.226881	0.472103
100015792	100006190	-0.0160131	0.853204	0.935289
100015792	100006191	-0.031678	0.69558	0.853415
100015792	100006260	0.146884	0.0460283	0.172869
100015792	100006282	0.0733523	0.425917	0.668706
100015792	100006290	0.640474	7.30338e-23	1.88973e-20
100015792	100006292	0.370862	1.88016e-07	6.41246e-06
100015792	100006293	0.3903	3.97265e-08	1.5717e-06
100015792	100006294	0.526732	1.14159e-14	1.28746e-12
100015792	100006295	0.444859	1.99874e-10	1.21373e-08
100015792	100006296	0.403996	1.07626e-08	4.78463e-07
100015792	100006298	0.403117	1.16585e-08	5.13792e-07
100015792	100006314	0.665631	3.60437e-25	1.1461e-22
100015792	100006361	0.153995	0.0358534	0.145976
100015792	100006367	0.17225	0.0187258	0.0928553
100015792	100006369	0.00870415	0.929097	0.970278
100015792	100006370	0.155513	0.0340459	0.140927
100015792	100006375	0.151967	0.0428691	0.164739
100015792	100006376	0.0347403	0.717369	0.86598
100015792	100006378	0.100009	0.241446	0.489276
100015792	100006379	0.156195	0.0332588	0.138667
100015792	100006430	0.158366	0.0308572	0.13168
100015792	100006435	0.030884	0.676444	0.842272
100015792	100006438	-0.0100378	0.891839	0.953322
100015792	100006614	0.132736	0.0716805	0.231782
100015792	100006619	-0.0665284	0.489848	0.718892
100015792	100006620	0.336903	2.82764e-05	0.000528183
100015792	100006627	-0.0694029	0.49263	0.720969
100015792	100006641	-0.00660453	0.92871	0.970128
100015792	100006642	-0.0485233	0.527315	0.746303
100015792	100006644	-0.0048843	0.952061	0.980036
100015792	100006726	-0.106518	0.148995	0.367143
100015792	100008903	-0.0601159	0.415025	0.659691
100015792	100008904	0.246119	0.000708609	0.00767641
100015792	100008914	0.135954	0.0642755	0.215867
100015792	100008915	0.205496	0.00489612	0.0347519
100015792	100008916	0.188165	0.0101128	0.0596082
100015792	100008919	0.3444	1.92973e-06	5.0968e-05
100015792	100008920	0.689345	1.47102e-27	5.56879e-25
100015792	100008921	0.183374	0.0122342	0.0685437
100015792	100008928	0.224415	0.00207448	0.0179893
100015792	100008930	0.0725921	0.324796	0.57757
100015792	100008934	0.039664	0.638116	0.81946
100015792	100008954	0.419728	2.46974e-09	1.24148e-07
100015792	100008955	0.633417	2.96899e-22	7.25722e-20
100015792	100008956	0.56877	2.47685e-17	3.78076e-15
100015792	100008957	0.22832	0.00172212	0.0155524
100015792	100008976	0.199353	0.00637353	0.042349
100015792	100008977	0.0968917	0.188303	0.422946
100015792	100008980	0.142638	0.0521194	0.187833
100015792	100008984	0.103708	0.158938	0.381943
100015792	100008985	0.163838	0.0254497	0.115316
100015792	100008990	0.0834961	0.257198	0.507241
100015792	100008991	0.119425	0.105416	0.296009
100015792	100008992	0.175354	0.0166676	0.0855565
100015792	100008993	-0.057078	0.439035	0.679446
100015792	100008994	-0.02464	0.738508	0.877653
100015792	100008998	0.21308	0.00349977	0.0269396
100015792	100008999	0.21207	0.00366231	0.0278788
100015792	100009002	0.126426	0.0855226	0.259542
100015792	100009005	0.202674	0.00553161	0.038112
100015792	100009007	0.17982	0.0140518	0.0757589
100015792	100009009	0.156207	0.033246	0.138631
100015792	100009014	0.262092	0.000301815	0.00383442
100015792	100009025	0.742808	6.83593e-34	4.25236e-31
100015792	100009026	0.445553	1.85922e-10	1.13506e-08
100015792	100009027	0.508307	1.298e-13	1.28223e-11
100015792	100009028	0.353698	8.42585e-07	2.4402e-05
100015792	100009030	0.151112	0.0395102	0.155887
100015792	100009038	0.581565	3.20359e-18	5.35581e-16
100015792	100009042	0.0151199	0.862341	0.939636
100015792	100009045	-0.0736283	0.459828	0.695825
100015792	100009052	0.0986446	0.184	0.417218
100015792	100009055	0.0948201	0.199196	0.43735
100015792	100009066	0.108577	0.150281	0.368996
100015792	100009069	0.0966828	0.189262	0.42422
100015792	100009075	0.180732	0.0140838	0.0758749
100015792	100009078	0.146435	0.0461081	0.173081
100015792	100009130	0.194044	0.00795832	0.0499789
100015792	100009131	0.0751824	0.307784	0.560782
100015792	100009139	0.102307	0.164672	0.390144
100015792	100009154	-0.000750704	0.993002	0.997093
100015792	100009160	0.125277	0.0884268	0.265143
100015792	100009162	0.358123	5.20281e-07	1.59091e-05
100015792	100009181	0.113731	0.167261	0.393954
100015792	100009217	-0.0170865	0.827563	0.922944
100015792	100009222	0.0530142	0.477225	0.709322
100015792	100009225	0.211271	0.00379544	0.0286442
100015792	100009227	-0.0669857	0.364964	0.615261
100015792	100009232	0.0975966	0.185094	0.418737
100015792	100009233	0.0774493	0.330331	0.582795
100015792	100009246	-0.0112929	0.878413	0.947157
100015792	100009264	0.0281926	0.702477	0.857384
100015792	100009266	-0.0628787	0.45086	0.688831
100015792	100009271	0.138346	0.0763769	0.241404
100015792	100009272	0.222683	0.00225085	0.0191699
100015792	100009275	0.208912	0.0056668	0.0388051
100015792	100009278	0.100535	0.179328	0.410757
100015792	100009329	0.114056	0.121119	0.323095
100015792	100009331	-0.00388374	0.969566	0.987345
100015792	100009332	0.0431077	0.604157	0.797877
100015792	100009343	-0.0579842	0.448587	0.687003
100015792	100009345	0.0414095	0.671935	0.839653
100015792	100009394	-0.0128016	0.862321	0.939627
100015792	100009406	0.0867168	0.239233	0.486743
100015792	100009407	0.0980971	0.224616	0.469292
100015792	100010850	0.00180598	0.983228	0.99312
100015792	100010869	0.0757234	0.329282	0.581738
100015792	100010895	0.0205009	0.785322	0.90212
100015792	100010896	0.184911	0.0115147	0.0655875
100015792	100010901	0.132284	0.0718819	0.2322
100015792	100010918	0.301063	0.000190772	0.00262822
100015792	100010919	0.284852	0.000238868	0.00316468
100015792	100010922	-0.0431469	0.560866	0.769541
100015792	100010923	-0.0255822	0.730315	0.873151
100015792	100010925	-0.0888271	0.394563	0.641944
100015792	100010930	-0.00709373	0.92839	0.969973
100015792	100010936	0.130806	0.0792307	0.247153
100015792	100010937	0.136952	0.0623258	0.211515
100015792	100010940	0.0301447	0.732507	0.874373
100015792	100010941	-0.0227209	0.758857	0.888422
100015792	100010942	-0.0128725	0.861566	0.939286
100015792	100010955	0.32039	8.2661e-06	0.000183355
100015792	100015609	0.290678	6.25816e-05	0.00103815
100015792	100015620	0.202943	0.00546809	0.0377836
100015792	100015623	0.213128	0.0075554	0.0481007
100015792	100015625	0.21909	0.00280789	0.0227584
100015792	100015632	0.406696	1.61198e-08	6.90166e-07
100015792	100015637	0.115716	0.115764	0.314003
100015792	100015638	-0.0188886	0.798034	0.908476
100015792	100015640	0.0536648	0.558812	0.768121
100015792	100015641	0.0807957	0.300759	0.553844
100015792	100015643	-0.0320514	0.667539	0.837218
100015792	100015681	-0.0924441	0.317337	0.570463
100015792	100015723	0.267705	0.000758244	0.00810974
100015792	100015727	0.405081	9.40921e-06	0.000205136
100015792	100015731	0.581381	7.59174e-17	1.10019e-14
100015792	100015735	0.52032	1.0891e-12	9.44741e-11
100015792	100015737	0.530033	1.41926e-08	6.14532e-07
100015792	100015744	0.231502	0.0075662	0.0481521
100015792	100015745	0.0665237	0.366979	0.617086
100015792	100015752	0.194885	0.0597968	0.205732
100015792	100015760	0.055036	0.481267	0.712334
100015792	100015786	0.629176	6.77868e-22	1.59752e-19
100015792	100015787	0.72572	1.05004e-31	5.46978e-29
100015792	100015788	0.471005	1.16445e-11	8.66033e-10
100015792	100015789	0.026089	0.723738	0.869453
100015792	100015790	0.533528	4.48451e-15	5.31483e-13
100015792	100015791	0.555906	1.7742e-16	2.47392e-14
100015793	35	-0.0948607	0.209141	0.450104
100015793	50	-0.0494749	0.507163	0.731777
100015793	55	-0.0104197	0.888972	0.951998
100015793	62	-0.1371	0.0989125	0.284549
100015793	93	0.111918	0.132536	0.341662
100015793	98	0.0672508	0.367039	0.617135
100015793	111	0.209323	0.004569	0.0329865
100015793	112	0.118548	0.110956	0.30577
100015793	117	0.0925283	0.310743	0.563751
100015793	132	-0.0010361	0.988925	0.995415
100015793	136	0.137454	0.0650075	0.217446
100015793	143	0.0794805	0.29577	0.548739
100015793	144	0.0418995	0.607081	0.799771
100015793	158	0.0972092	0.191729	0.427497
100015793	171	-0.00254297	0.972821	0.988707
100015793	179	-0.0549973	0.492501	0.72086
100015793	180	0.0856279	0.250417	0.499595
100015793	181	0.124377	0.0943523	0.276213
100015793	182	0.0446677	0.549342	0.761607
100015793	189	0.0371851	0.618223	0.806844
100015793	192	0.0561135	0.451816	0.689592
100015793	194	0.0156888	0.833505	0.925837
100015793	197	0.0576205	0.441019	0.681086
100015793	207	-0.168966	0.0225967	0.10605
100015793	208	0.114198	0.195763	0.432979
100015793	209	-0.0249669	0.737962	0.877366
100015793	212	0.0607157	0.422097	0.665598
100015793	213	0.161594	0.0293055	0.127081
100015793	229	0.13504	0.0691294	0.226393
100015793	231	0.0367312	0.622519	0.809652
100015793	234	-0.0563723	0.44973	0.687935
100015793	235	0.0193273	0.800738	0.90984
100015793	240	0.0229843	0.758098	0.888004
100015793	241	0.0355888	0.639124	0.820095
100015793	244	-0.0863216	0.249235	0.498299
100015793	250	-0.0784379	0.292562	0.54548
100015793	252	0.034659	0.642294	0.822063
100015793	254	0.160758	0.0301642	0.129652
100015793	266	0.594196	9.39152e-19	1.65029e-16
100015793	267	0.0104953	0.888171	0.951632
100015793	272	-0.119292	0.140596	0.354421
100015793	273	0.0381094	0.610512	0.801972
100015793	275	0.0502851	0.500225	0.726597
100015793	278	0.0264359	0.723155	0.869128
100015793	279	0.147985	0.0461892	0.17329
100015793	297	-0.0264359	0.723155	0.869128
100015793	302	-0.113736	0.140918	0.354888
100015793	310	0.0721735	0.33293	0.58515
100015793	313	0.0261573	0.725957	0.870718
100015793	327	0.0452693	0.554244	0.765089
100015793	330	-0.0211071	0.777314	0.897925
100015793	331	0.073764	0.322358	0.575302
100015793	338	0.127583	0.0860968	0.260677
100015793	339	0.0749838	0.31711	0.570217
100015793	340	-0.133826	0.0716901	0.231803
100015793	342	0.0271147	0.716348	0.865411
100015793	344	-0.0309665	0.678155	0.843275
100015793	355	-0.0108238	0.884696	0.950013
100015793	356	0.0560777	0.452106	0.689799
100015793	358	-0.111805	0.134014	0.344051
100015793	361	-0.0521121	0.516865	0.738769
100015793	362	-0.00238169	0.974973	0.989643
100015793	363	0.0886098	0.234237	0.480864
100015793	376	0.0349676	0.639333	0.820185
100015793	381	0.177718	0.0163875	0.0845214
100015793	391	-0.0795526	0.285736	0.538219
100015793	397	0.0458043	0.539216	0.754637
100015793	407	0.0434076	0.560674	0.769386
100015793	409	-0.0160829	0.829386	0.923864
100015793	415	-0.0532937	0.476135	0.708503
100015793	418	-0.120174	0.117434	0.316811
100015793	424	0.11432	0.124372	0.328487
100015793	432	-0.0223565	0.765147	0.891636
100015793	439	0.100066	0.178938	0.410226
100015793	444	-0.131821	0.0760857	0.240832
100015793	445	-0.0670299	0.368619	0.618599
100015793	452	0.148901	0.0448418	0.169859
100015793	460	0.038674	0.604221	0.797922
100015793	461	0.00927313	0.901124	0.957445
100015793	466	0.288371	8.26018e-05	0.00130998
100015793	480	-0.103211	0.165594	0.391503
100015793	482	-0.022833	0.759642	0.888839
100015793	491	0.0545357	0.47478	0.707444
100015793	498	0.241449	0.00102491	0.0103237
100015793	500	0.144433	0.0594634	0.204956
100015793	501	-0.144716	0.0512773	0.185807
100015793	503	-0.0887173	0.233667	0.480225
100015793	504	0.0119366	0.87364	0.944834
100015793	512	-0.0437699	0.557404	0.767243
100015793	519	0.218698	0.00301638	0.0240444
100015793	533	0.13217	0.0753066	0.239183
100015793	535	-0.0231136	0.756779	0.88729
100015793	537	0.00937863	0.900005	0.956969
100015793	561	0.0634468	0.394822	0.642139
100015793	563	-0.242297	0.000982519	0.00998548
100015793	564	-0.131811	0.0761081	0.240872
100015793	565	0.0368586	0.621312	0.808815
100015793	566	0.0383476	0.607279	0.799868
100015793	572	0.0296169	0.69145	0.851033
100015793	796	0.296558	5.04133e-05	0.000864817
100015793	798	0.056885	0.483465	0.713989
100015793	799	-0.117802	0.113239	0.309735
100015793	800	0.0850148	0.253838	0.503431
100015793	803	0.170413	0.021448	0.102244
100015793	806	-0.175079	0.018081	0.0905813
100015793	811	-0.0903376	0.225204	0.470005
100015793	815	-0.0132702	0.858881	0.937942
100015793	821	0.095752	0.198505	0.436468
100015793	823	0.0474724	0.524526	0.744382
100015793	825	-0.021336	0.776187	0.897386
100015793	826	0.139963	0.0978566	0.28266
100015793	827	-0.0257344	0.747459	0.882379
100015793	828	-0.0268332	0.744464	0.880779
100015793	849	0.0113312	0.881011	0.948334
100015793	878	-0.111832	0.132834	0.342096
100015793	880	0.0665299	0.387276	0.63539
100015793	881	0.0628651	0.414016	0.658829
100015793	888	0.219276	0.0029386	0.0235592
100015793	891	0.245802	0.00082381	0.00866917
100015793	892	0.219425	0.00291878	0.0234388
100015793	893	0.0789893	0.289172	0.541953
100015793	913	0.0351427	0.637655	0.819141
100015793	917	-0.209269	0.00457967	0.0330402
100015793	922	0.216385	0.0137781	0.0746881
100015793	923	-0.034341	0.68176	0.845414
100015793	925	-0.0582614	0.434663	0.676012
100015793	926	0.14274	0.0545742	0.193661
100015793	932	0.0900542	0.229274	0.475035
100015793	935	-0.189102	0.0204716	0.0989024
100015793	980	0.349597	1.31585e-06	3.63462e-05
100015793	1001	-0.0827017	0.267032	0.518114
100015793	1002	0.125736	0.0907786	0.269653
100015793	1004	0.0402585	0.589477	0.788382
100015793	1021	-0.11781	0.113214	0.309691
100015793	1022	0.0137413	0.854328	0.935832
100015793	1023	-0.00260468	0.972162	0.988424
100015793	1024	0.171334	0.020743	0.0998351
100015793	1025	0.0987578	0.184714	0.418212
100015793	1026	-0.0236471	0.751347	0.884554
100015793	1052	0.0358195	0.631187	0.81521
100015793	1053	-0.0232172	0.755724	0.886735
100015793	1082	-0.0174086	0.815563	0.917246
100015793	1083	-0.100511	0.176999	0.407388
100015793	1084	0.12444	0.0941822	0.275928
100015793	1087	0.188989	0.0106157	0.0617783
100015793	1090	-0.101272	0.173729	0.402862
100015793	1094	-0.149555	0.0438984	0.167365
100015793	1102	0.0180695	0.808694	0.913801
100015793	1105	0.435954	7.68341e-10	4.23843e-08
100015793	1110	0.0588347	0.430148	0.672264
100015793	1111	0.153274	0.0388518	0.154119
100015793	1113	0.0485135	0.515462	0.737689
100015793	1114	0.0483921	0.516515	0.738496
100015793	1124	0.0993032	0.182288	0.414875
100015793	1125	0.19877	0.0157993	0.0823582
100015793	1128	0.2437	0.000915883	0.00943888
100015793	1134	0.0835139	0.262347	0.512985
100015793	1135	-0.00575355	0.938727	0.974378
100015793	1136	0.0733287	0.329306	0.581759
100015793	1137	0.0900729	0.226572	0.471717
100015793	1140	-0.246855	0.00078096	0.00830694
100015793	1143	-0.0501896	0.501041	0.727221
100015793	1162	0.0599573	0.421386	0.664995
100015793	1215	0.164028	0.0382097	0.152394
100015793	1221	0.0168095	0.821804	0.920246
100015793	1224	-0.0440765	0.554645	0.765345
100015793	1231	0.0494331	0.507523	0.732021
100015793	1235	0.00584136	0.93762	0.973925
100015793	1239	0.189417	0.0104373	0.060997
100015793	1242	0.0742557	0.319134	0.572143
100015793	1254	0.148564	0.0453329	0.171104
100015793	1256	0.0416659	0.576521	0.779893
100015793	1258	0.0244135	0.770687	0.894444
100015793	1268	0.0366476	0.623312	0.810202
100015793	1342	0.0330108	0.658205	0.831695
100015793	1442	0.0968588	0.193343	0.429735
100015793	1488	0.0992847	0.313608	0.566639
100015793	1489	0.0541448	0.467867	0.701929
100015793	1518	0.46312	4.61117e-11	3.10998e-09
100015793	1526	0.204673	0.00557878	0.0383489
100015793	1528	0.0329002	0.660169	0.832896
100015793	1537	0.311426	1.87465e-05	0.000371622
100015793	1538	0.537542	5.11143e-15	6.01471e-13
100015793	1539	0.392584	4.21916e-08	1.66038e-06
100015793	1547	0.484555	4.17826e-12	3.3287e-10
100015793	1628	0.0369122	0.627698	0.812914
100015793	1629	0.00892942	0.911054	0.96206
100015793	1648	0.0316293	0.672524	0.839997
100015793	1869	-0.0350798	0.639194	0.820147
100015793	2029	0.0538741	0.470098	0.703722
100015793	2050	0.397184	2.83295e-08	1.15485e-06
100015793	2051	0.0705671	0.34383	0.595563
100015793	2054	-0.0625969	0.401198	0.647818
100015793	100000007	-0.0863326	0.246525	0.495147
100015793	100000008	-0.0789793	0.289233	0.542003
100015793	100000010	-0.0256374	0.737023	0.876902
100015793	100000011	-0.178188	0.0345168	0.142271
100015793	100000014	0.128294	0.0843481	0.257285
100015793	100000015	0.120746	0.110419	0.304867
100015793	100000016	-0.000527411	0.995102	0.997995
100015793	100000036	0.0532451	0.475306	0.707868
100015793	100000039	-0.160072	0.0308855	0.131773
100015793	100000042	-0.0116897	0.875543	0.94576
100015793	100000054	0.0501458	0.501415	0.727478
100015793	100000096	-0.0310404	0.678279	0.843339
100015793	100000257	0.241313	0.00103183	0.0103754
100015793	100000258	0.0518041	0.616186	0.805562
100015793	100000263	0.0506972	0.496715	0.723966
100015793	100000265	0.0795228	0.285918	0.538405
100015793	100000269	0.0713793	0.338291	0.590417
100015793	100000276	0.010577	0.887308	0.951244
100015793	100000282	0.146413	0.0492122	0.180831
100015793	100000285	0.0792693	0.391473	0.63914
100015793	100000295	0.000626691	0.994603	0.997798
100015793	100000406	-0.0602957	0.418765	0.662722
100015793	100000409	-0.00319712	0.968301	0.986814
100015793	100000436	-0.0041418	0.965588	0.985689
100015793	100000437	0.0619189	0.407638	0.653342
100015793	100000442	0.208111	0.00505644	0.0356102
100015793	100000445	-0.068053	0.361338	0.611942
100015793	100000453	-0.00649335	0.932232	0.971626
100015793	100000463	0.0144049	0.846957	0.932245
100015793	100000467	0.0810257	0.276881	0.528796
100015793	100000487	0.0565236	0.538028	0.753821
100015793	100000491	0.0187045	0.802107	0.910483
100015793	100000551	0.0855941	0.250605	0.499807
100015793	100000580	-0.120161	0.10615	0.297294
100015793	100000616	0.227467	0.00201415	0.017577
100015793	100000626	-0.0935444	0.2091	0.450041
100015793	100000630	0.0286772	0.712128	0.862979
100015793	100000639	0.0156072	0.834359	0.926269
100015793	100000656	0.238099	0.00120933	0.0117615
100015793	100000657	0.203526	0.00585662	0.0397549
100015793	100000665	0.269522	0.000233856	0.00311026
100015793	100000672	0.269052	0.000240039	0.00317847
100015793	100000706	-0.00958672	0.898366	0.956264
100015793	100000707	0.0475838	0.525875	0.745292
100015793	100000708	0.0936778	0.208448	0.449225
100015793	100000711	-0.0208766	0.801828	0.910364
100015793	100000715	0.0582308	0.465948	0.700446
100015793	100000743	-0.0232052	0.755846	0.886766
100015793	100000765	-0.108626	0.279568	0.531561
100015793	100000773	0.059605	0.424124	0.66726
100015793	100000774	-0.058339	0.43405	0.675524
100015793	100000776	0.165132	0.0258994	0.116719
100015793	100000781	0.174983	0.018145	0.0907992
100015793	100000784	0.106276	0.186683	0.420883
100015793	100000787	0.0271284	0.717728	0.866202
100015793	100000792	-0.145136	0.0505985	0.184125
100015793	100000802	0.0693489	0.352246	0.603419
100015793	100000808	0.00611082	0.939258	0.974597
100015793	100000827	-0.0045455	0.951439	0.979762
100015793	100000840	0.100393	0.181176	0.413387
100015793	100000841	0.0376568	0.613771	0.803968
100015793	100000846	0.0951442	0.207777	0.44833
100015793	100000856	-0.00236183	0.974757	0.989562
100015793	100000863	0.0848396	0.254821	0.504547
100015793	100000900	-0.0569038	0.445461	0.684497
100015793	100000924	0.196507	0.00784341	0.0494558
100015793	100000936	0.151472	0.0412322	0.16042
100015793	100000943	-0.142605	0.109737	0.303684
100015793	100000961	-0.0268241	0.71926	0.867021
100015793	100000963	0.240856	0.00105556	0.0105568
100015793	100000997	0.153935	0.0380081	0.151858
100015793	100001002	0.00348451	0.962764	0.984571
100015793	100001006	0.10672	0.151597	0.371003
100015793	100001007	-0.130125	0.0799728	0.248634
100015793	100001022	0.0481651	0.518486	0.739871
100015793	100001026	0.00781108	0.924165	0.968017
100015793	100001034	-0.0257333	0.730225	0.873099
100015793	100001040	0.0825783	0.267749	0.518885
100015793	100001048	-0.0485472	0.522277	0.742671
100015793	100001051	0.0787863	0.290418	0.543217
100015793	100001054	-0.0983537	0.186526	0.420655
100015793	100001055	0.0827697	0.267974	0.519148
100015793	100001064	-0.0831056	0.31035	0.563378
100015793	100001073	-0.165964	0.0251495	0.114362
100015793	100001083	0.0293315	0.70756	0.860371
100015793	100001086	0.0267716	0.746705	0.881989
100015793	100001092	0.128206	0.0845621	0.25772
100015793	100001102	-0.0718033	0.335422	0.587665
100015793	100001104	0.017765	0.811858	0.915454
100015793	100001106	-0.0355952	0.663299	0.834819
100015793	100001108	-0.039536	0.600303	0.79539
100015793	100001112	0.236852	0.00128535	0.0123441
100015793	100001121	0.176317	0.0172686	0.0877079
100015793	100001125	0.000283758	0.997515	0.998943
100015793	100001126	0.0719993	0.335452	0.58769
100015793	100001145	0.0115012	0.882019	0.948751
100015793	100001148	-0.129901	0.128877	0.335795
100015793	100001149	0.147257	0.104086	0.293692
100015793	100001150	-0.072659	0.339293	0.591335
100015793	100001151	-0.0475449	0.645515	0.823979
100015793	100001162	-0.00704766	0.924772	0.968329
100015793	100001167	-0.12326	0.0973706	0.281782
100015793	100001170	0.214072	0.00371013	0.0281517
100015793	100001178	0.28554	9.33457e-05	0.00145224
100015793	100001181	0.280949	0.000235302	0.00312657
100015793	100001182	0.0669284	0.369346	0.619308
100015793	100001193	0.0250166	0.737459	0.877124
100015793	100001195	0.0354238	0.644558	0.823391
100015793	100001197	0.264362	0.000310663	0.00392573
100015793	100001198	0.217357	0.00320439	0.025182
100015793	100001207	-0.0960424	0.211447	0.452955
100015793	100001208	0.133785	0.0810754	0.250824
100015793	100001211	0.0103195	0.89095	0.95294
100015793	100001212	0.149092	0.0445648	0.169118
100015793	100001229	0.221112	0.0102452	0.0601809
100015793	100001232	0.146991	0.0557747	0.196447
100015793	100001247	0.133462	0.0724732	0.233409
100015793	100001251	0.0930946	0.211308	0.452805
100015793	100001253	-0.0876304	0.239468	0.487019
100015793	100001254	0.138396	0.062437	0.211769
100015793	100001256	0.0432046	0.562511	0.770711
100015793	100001257	-0.0428602	0.606237	0.799195
100015793	100001263	0.166113	0.0250169	0.113926
100015793	100001266	-0.0869715	0.243033	0.491068
100015793	100001267	0.239944	0.00162395	0.0148449
100015793	100001270	0.287346	8.38693e-05	0.00132713
100015793	100001271	0.156029	0.035436	0.144835
100015793	100001272	0.192526	0.00921883	0.055704
100015793	100001274	0.103473	0.164514	0.389942
100015793	100001276	0.0837985	0.260718	0.511244
100015793	100001277	0.292607	6.114e-05	0.00101753
100015793	100001278	0.248008	0.000736418	0.0079206
100015793	100001279	-5.55274e-05	0.999466	0.99976
100015793	100001287	-0.178327	0.0160169	0.0831848
100015793	100001293	-0.0298889	0.689586	0.850006
100015793	100001294	-0.138816	0.0616382	0.209917
100015793	100001295	-0.00721421	0.923429	0.967686
100015793	100001296	0.118287	0.11175	0.307197
100015793	100001300	-0.0733102	0.325352	0.578116
100015793	100001310	-0.0793273	0.332936	0.585157
100015793	100001313	-0.116112	0.118542	0.318711
100015793	100001314	-0.118504	0.111089	0.306
100015793	100001315	-0.0994704	0.18155	0.413885
100015793	100001320	0.0701631	0.346607	0.598124
100015793	100001322	0.130016	0.156963	0.379121
100015793	100001323	0.0118235	0.885049	0.950202
100015793	100001324	0.135083	0.139603	0.3529
100015793	100001334	-0.139909	0.0955946	0.278545
100015793	100001335	0.15574	0.0357815	0.145773
100015793	100001337	0.181464	0.0142218	0.076412
100015793	100001359	0.137636	0.0639048	0.215072
100015793	100001386	0.0665047	0.38188	0.630573
100015793	100001391	0.230473	0.00174764	0.0157324
100015793	100001392	0.0582016	0.435135	0.676356
100015793	100001393	0.092376	0.214869	0.457209
100015793	100001395	-0.0475023	0.524265	0.744201
100015793	100001396	-0.0727792	0.360408	0.611085
100015793	100001397	-0.040698	0.61511	0.80488
100015793	100001398	0.0228246	0.813759	0.916346
100015793	100001399	0.0840816	0.271397	0.522795
100015793	100001400	0.0614125	0.410185	0.655502
100015793	100001402	0.0996832	0.236204	0.483165
100015793	100001403	0.125745	0.0963288	0.2799
100015793	100001404	-0.121272	0.224681	0.469378
100015793	100001405	-0.0250147	0.741028	0.878918
100015793	100001409	0.0335805	0.662819	0.834503
100015793	100001412	0.134795	0.0696396	0.227521
100015793	100001413	-0.0201303	0.788529	0.903801
100015793	100001415	0.0993828	0.181936	0.414398
100015793	100001416	-0.0463019	0.534812	0.751575
100015793	100001417	-0.00101221	0.98918	0.995486
100015793	100001423	-0.0154459	0.836046	0.927054
100015793	100001425	0.0923163	0.215167	0.457601
100015793	100001426	0.0813072	0.280624	0.532757
100015793	100001433	0.110505	0.195305	0.432371
100015793	100001437	-0.139919	0.0595807	0.20522
100015793	100001445	0.0391577	0.613232	0.803656
100015793	100001446	-0.114288	0.124477	0.328649
100015793	100001452	-0.00142397	0.984992	0.993865
100015793	100001454	-0.00367777	0.963538	0.984895
100015793	100001456	-0.0145143	0.845808	0.931662
100015793	100001461	0.181755	0.0140648	0.0758067
100015793	100001462	0.141054	0.0582223	0.202174
100015793	100001466	0.101862	0.250698	0.49992
100015793	100001467	0.0383924	0.686412	0.848182
100015793	100001468	0.131871	0.075974	0.240601
100015793	100001485	0.0316552	0.671408	0.839324
100015793	100001501	0.211723	0.0041148	0.0304697
100015793	100001509	0.0518988	0.49022	0.71917
100015793	100001510	-0.0671234	0.367949	0.617982
100015793	100001511	0.184807	0.0125054	0.0696421
100015793	100001526	0.0673038	0.484791	0.714982
100015793	100001540	-0.0531794	0.475851	0.708267
100015793	100001541	-0.156795	0.0345323	0.142312
100015793	100001550	0.121789	0.101463	0.289102
100015793	100001551	0.128003	0.0850598	0.258682
100015793	100001562	0.138778	0.0617098	0.210085
100015793	100001567	0.153045	0.0391477	0.154893
100015793	100001569	0.0834343	0.262804	0.513522
100015793	100001570	-0.0602639	0.419011	0.662954
100015793	100001571	0.0586316	0.431744	0.673543
100015793	100001577	-0.140406	0.0794427	0.24756
100015793	100001579	0.199015	0.00707352	0.0457869
100015793	100001580	0.0185906	0.804905	0.911807
100015793	100001586	0.10017	0.183396	0.416396
100015793	100001590	0.141913	0.060273	0.206822
100015793	100001593	0.00284554	0.969589	0.987356
100015793	100001594	-0.0277275	0.710993	0.862324
100015793	100001597	0.144442	0.0557958	0.196488
100015793	100001604	0.0518732	0.494144	0.722079
100015793	100001605	0.0207986	0.780486	0.899608
100015793	100001606	0.126984	0.0875937	0.263542
100015793	100001609	0.102217	0.169725	0.397487
100015793	100001612	-0.20857	0.00574777	0.0392144
100015793	100001613	0.0551083	0.459973	0.695922
100015793	100001614	0.0282931	0.704583	0.858592
100015793	100001615	-0.0714629	0.337724	0.589896
100015793	100001617	0.0460625	0.575666	0.779368
100015793	100001619	-0.0660169	0.392364	0.639958
100015793	100001620	0.0345436	0.643403	0.822687
100015793	100001624	0.159632	0.0551226	0.194894
100015793	100001635	-0.0902539	0.251896	0.501263
100015793	100001654	0.290194	7.07312e-05	0.00115034
100015793	100001655	0.226666	0.00372566	0.028241
100015793	100001657	-0.121007	0.103694	0.292974
100015793	100001658	-0.0837733	0.266243	0.517206
100015793	100001662	-0.125539	0.0912898	0.270637
100015793	100001664	-0.0276042	0.767661	0.892882
100015793	100001668	0.0214017	0.774289	0.896469
100015793	100001723	0.0196017	0.804459	0.911594
100015793	100001730	0.107425	0.148898	0.366997
100015793	100001731	0.0120981	0.892615	0.953635
100015793	100001733	0.19801	0.00788403	0.0496331
100015793	100001734	0.153973	0.0379603	0.151743
100015793	100001739	0.134773	0.0696854	0.227595
100015793	100001740	-0.0178685	0.810782	0.91488
100015793	100001743	0.0256417	0.731148	0.873609
100015793	100001755	-0.0337593	0.65096	0.827338
100015793	100001756	0.0743833	0.322379	0.575328
100015793	100001757	0.0995484	0.19124	0.426854
100015793	100001765	0.18752	0.0288096	0.125599
100015793	100001767	-0.0331534	0.65952	0.832493
100015793	100001768	0.203018	0.043864	0.167282
100015793	100001777	0.293415	5.82102e-05	0.000976478
100015793	100001778	0.0953599	0.200358	0.438849
100015793	100001806	-0.0666247	0.458553	0.69491
100015793	100001810	0.00445791	0.952374	0.98015
100015793	100001843	-0.0330121	0.661783	0.833882
100015793	100001851	-0.0487484	0.513428	0.736227
100015793	100001856	0.209468	0.00454028	0.0328281
100015793	100001868	0.167848	0.0251231	0.114272
100015793	100001869	0.290905	6.77687e-05	0.00110991
100015793	100001870	0.167867	0.023504	0.109019
100015793	100001872	-0.046883	0.563682	0.771422
100015793	100001876	-0.0316592	0.671369	0.83931
100015793	100001882	0.40173	2.07987e-08	8.71348e-07
100015793	100001925	0.0960164	0.266151	0.51711
100015793	100001948	0.0209864	0.779157	0.898832
100015793	100001950	-0.113934	0.126717	0.332279
100015793	100001951	0.00895866	0.912195	0.962626
100015793	100001956	-0.181707	0.0140905	0.0759029
100015793	100001977	0.202626	0.00608323	0.0408876
100015793	100001987	-0.11308	0.128536	0.335247
100015793	100001988	-0.101709	0.174277	0.403543
100015793	100001989	0.00681476	0.927251	0.969466
100015793	100001990	-0.0215869	0.77239	0.89542
100015793	100001992	-0.0351686	0.637407	0.819003
100015793	100001993	-0.166471	0.0247011	0.112932
100015793	100001994	-0.150129	0.0430863	0.165296
100015793	100001999	-0.169027	0.0225467	0.105898
100015793	100002003	-0.191693	0.0148512	0.0788341
100015793	100002008	-0.183767	0.015212	0.0801923
100015793	100002009	-0.04418	0.553714	0.764715
100015793	100002014	-0.115656	0.120005	0.32121
100015793	100002015	0.0689185	0.476414	0.708711
100015793	100002017	-0.307997	0.000327262	0.0040934
100015793	100002018	-0.0826442	0.268703	0.519954
100015793	100002021	-0.285504	0.000128238	0.00189506
100015793	100002024	-0.128248	0.08891	0.266081
100015793	100002026	-0.183514	0.0134034	0.073208
100015793	100002027	-0.219639	0.00297	0.0237519
100015793	100002028	-0.0695599	0.350779	0.602137
100015793	100002029	0.0568782	0.50757	0.73206
100015793	100002049	-0.0634717	0.545558	0.759038
100015793	100002067	-0.189409	0.0104406	0.0610081
100015793	100002070	-0.0982442	0.187019	0.421338
100015793	100002094	-0.277126	0.000180471	0.00251128
100015793	100002102	-0.0223093	0.766266	0.892179
100015793	100002103	0.208933	0.00464693	0.0334054
100015793	100002106	0.65499	1.12398e-23	3.11757e-21
100015793	100002107	0.517982	6.96255e-14	7.14199e-12
100015793	100002113	-0.00110728	0.990142	0.995862
100015793	100002122	0.0609175	0.416588	0.660941
100015793	100002126	0.0128343	0.863471	0.940168
100015793	100002128	-0.156959	0.039178	0.154972
100015793	100002129	-0.227192	0.00204027	0.0177533
100015793	100002137	0.160158	0.0859093	0.260305
100015793	100002152	-0.0657251	0.382049	0.630745
100015793	100002154	0.207989	0.00484035	0.0344518
100015793	100002167	-0.0213341	0.774984	0.89682
100015793	100002185	-0.216584	0.00409832	0.0303777
100015793	100002196	0.00855851	0.908709	0.961016
100015793	100002199	0.0776658	0.298703	0.551806
100015793	100002227	0.270671	0.00732944	0.0470243
100015793	100002241	-0.0542435	0.53518	0.75185
100015793	100002253	0.101848	0.195782	0.433005
100015793	100002259	0.0882077	0.236375	0.483347
100015793	100002284	0.171352	0.0207295	0.0997951
100015793	100002356	0.249351	0.000687451	0.0074882
100015793	100002367	0.118132	0.112224	0.308007
100015793	100002376	-0.116282	0.153686	0.37428
100015793	100002397	-0.132709	0.0741128	0.236799
100015793	100002417	0.0134036	0.857477	0.937274
100015793	100002458	0.196694	0.0077835	0.0491814
100015793	100002462	0.19759	0.00750232	0.0478454
100015793	100002466	0.0921908	0.215794	0.458416
100015793	100002488	0.026633	0.721177	0.868024
100015793	100002500	0.05383	0.471702	0.705001
100015793	100002514	0.145205	0.0524531	0.188633
100015793	100002528	0.0946114	0.20393	0.443513
100015793	100002537	-0.164748	0.0262521	0.117838
100015793	100002544	0.0406546	0.639666	0.820411
100015793	100002613	-0.0179042	0.815136	0.917041
100015793	100002749	-0.0142496	0.848586	0.933119
100015793	100002761	-0.0586182	0.443634	0.683078
100015793	100002769	-0.0261135	0.726397	0.870941
100015793	100002784	-0.0761189	0.307109	0.56015
100015793	100002796	0.121884	0.101193	0.288608
100015793	100002825	-0.0302731	0.764945	0.891549
100015793	100002873	0.0935281	0.227873	0.473295
100015793	100002875	0.153551	0.0384967	0.153153
100015793	100002911	0.0649796	0.383479	0.632015
100015793	100002927	0.110946	0.135951	0.347133
100015793	100002945	0.328266	7.25481e-06	0.000163529
100015793	100002951	-0.142411	0.0551387	0.194931
100015793	100002952	-0.139196	0.0609224	0.208326
100015793	100002953	0.0602201	0.41935	0.663219
100015793	100002989	0.272721	0.000195539	0.00268387
100015793	100002990	0.278344	0.000141999	0.00206191
100015793	100003000	-0.0147194	0.843657	0.930715
100015793	100003001	0.0853432	0.252001	0.501375
100015793	100003119	0.108872	0.150339	0.369083
100015793	100003151	-0.0112697	0.879981	0.947878
100015793	100003169	-0.104482	0.177717	0.408436
100015793	100003179	0.0906959	0.223362	0.467765
100015793	100003183	-0.0339893	0.702167	0.857201
100015793	100003185	-0.0492799	0.550618	0.762526
100015793	100003210	-0.13408	0.134441	0.344717
100015793	100003240	0.0904924	0.22832	0.473874
100015793	100003258	0.254602	0.000523478	0.00600921
100015793	100003260	0.0487918	0.564192	0.771773
100015793	100003271	0.0382202	0.608474	0.800633
100015793	100003397	0.0162959	0.827161	0.922721
100015793	100003415	0.0457147	0.540011	0.75525
100015793	100003432	0.0784373	0.445057	0.68418
100015793	100003434	-0.0626442	0.449421	0.687719
100015793	100003470	0.0280563	0.706942	0.860067
100015793	100003473	0.0394557	0.67958	0.844105
100015793	100003589	-0.217366	0.0231817	0.107969
100015793	100003641	-0.0459597	0.560186	0.769033
100015793	100003674	-0.0497025	0.558351	0.767836
100015793	100003686	-0.0279723	0.718091	0.866444
100015793	100003695	0.192958	0.00905992	0.0549964
100015793	100003696	-0.0116216	0.901029	0.957414
100015793	100003892	0.123178	0.101407	0.289003
100015793	100003901	0.0530082	0.477275	0.709358
100015793	100003926	0.171752	0.0255608	0.115651
100015793	100004046	-0.0876006	0.239629	0.487192
100015793	100004054	0.380949	1.43449e-07	5.02829e-06
100015793	100004056	0.0117596	0.911413	0.962242
100015793	100004059	0.168377	0.0401048	0.157479
100015793	100004083	0.0152093	0.839859	0.928901
100015793	100004088	0.223534	0.0253774	0.115093
100015793	100004089	-0.037844	0.61201	0.802903
100015793	100004111	-0.012474	0.867268	0.941865
100015793	100004112	-0.125092	0.113858	0.310825
100015793	100004182	-0.107297	0.157561	0.379957
100015793	100004208	0.0447632	0.548487	0.761017
100015793	100004227	-0.103271	0.167722	0.394607
100015793	100004284	0.0127427	0.864435	0.940624
100015793	100004295	0.0196739	0.792078	0.905541
100015793	100004299	-0.0723472	0.434267	0.675675
100015793	100004318	0.0320351	0.709149	0.861256
100015793	100004322	-0.0170299	0.820001	0.91931
100015793	100004327	-0.0261453	0.726077	0.870783
100015793	100004328	0.847486	2.16233e-51	4.43345e-48
100015793	100004329	0.728592	2.12565e-31	1.08522e-28
100015793	100004396	0.193938	0.0159515	0.0829333
100015793	100004414	0.182746	0.0135405	0.073745
100015793	100004499	0.245768	0.000825222	0.00868065
100015793	100004509	0.0789087	0.397729	0.64473
100015793	100004523	0.0571765	0.44328	0.682774
100015793	100004541	-0.0177302	0.812734	0.915898
100015793	100004542	-0.150545	0.0425049	0.163778
100015793	100004561	-0.0736965	0.336663	0.588872
100015793	100004575	-0.083352	0.268663	0.519941
100015793	100004601	-0.0677598	0.509598	0.733497
100015793	100004634	0.0572036	0.531418	0.749167
100015793	100004635	0.246811	0.0007827	0.00832148
100015793	100005350	0.0475023	0.524265	0.744201
100015793	100005372	0.0425528	0.570589	0.776049
100015793	100005373	0.0667333	0.370746	0.620553
100015793	100005383	0.0684731	0.358375	0.609139
100015793	100005384	0.0829326	0.265694	0.51663
100015793	100005389	0.016916	0.847339	0.932468
100015793	100005402	-0.0280654	0.734909	0.875692
100015793	100005418	-0.0640241	0.390527	0.638283
100015793	100005463	-0.0492228	0.601388	0.796083
100015793	100005466	-0.0189115	0.799963	0.90951
100015793	100005716	0.211666	0.00412522	0.0305285
100015793	100005717	-0.0246106	0.754428	0.886125
100015793	100005814	-0.0635268	0.432281	0.674005
100015793	100005850	0.258113	0.000504169	0.00582918
100015793	100005864	0.126047	0.0994306	0.285463
100015793	100005946	0.0525306	0.498877	0.725576
100015793	100005972	-0.145846	0.0890289	0.266289
100015793	100005977	-0.112599	0.269644	0.520969
100015793	100005985	0.674444	1.68496e-25	5.51164e-23
100015793	100005986	0.483997	4.45696e-12	3.53097e-10
100015793	100005996	-0.0340639	0.648936	0.826073
100015793	100005998	-0.0331653	0.660311	0.832995
100015793	100006005	-0.146099	0.0497056	0.181996
100015793	100006051	0.0757984	0.309156	0.562167
100015793	100006056	-0.0176672	0.8139	0.916404
100015793	100006082	0.104196	0.16157	0.3858
100015793	100006092	0.027793	0.74445	0.880769
100015793	100006098	-0.0203998	0.785765	0.902339
100015793	100006105	-0.0172306	0.83094	0.924638
100015793	100006106	0.0170122	0.863242	0.940068
100015793	100006108	-0.146211	0.0617421	0.210153
100015793	100006115	0.0861076	0.247763	0.496565
100015793	100006116	0.0956447	0.307106	0.560148
100015793	100006121	0.123299	0.174248	0.403495
100015793	100006125	0.0277577	0.7829	0.900856
100015793	100006126	-0.00817158	0.927059	0.969346
100015793	100006129	0.0563838	0.458613	0.694941
100015793	100006171	0.000672687	0.993661	0.997336
100015793	100006173	-0.00678087	0.935259	0.972915
100015793	100006184	0.138672	0.124543	0.328749
100015793	100006190	0.0430257	0.624238	0.810803
100015793	100006191	-0.0891844	0.276162	0.528036
100015793	100006260	0.12025	0.106866	0.298579
100015793	100006282	0.025159	0.78683	0.902899
100015793	100006290	0.69147	3.25049e-27	1.19779e-24
100015793	100006292	0.593621	1.03373e-18	1.80781e-16
100015793	100006293	0.504311	4.55412e-13	4.16773e-11
100015793	100006294	0.550596	8.12342e-16	1.05149e-13
100015793	100006295	0.69174	3.04598e-27	1.12486e-24
100015793	100006296	0.540148	3.56328e-15	4.26543e-13
100015793	100006298	0.304423	2.93833e-05	0.000545736
100015793	100006314	0.851857	1.94286e-52	4.31111e-49
100015793	100006361	0.0512665	0.491888	0.720443
100015793	100006367	0.197554	0.00751339	0.0478969
100015793	100006369	0.0761319	0.437951	0.678652
100015793	100006370	0.0136106	0.8553	0.936359
100015793	100006375	0.175212	0.0207518	0.0998613
100015793	100006376	-0.0238625	0.805454	0.912118
100015793	100006378	-0.0475286	0.579874	0.782013
100015793	100006379	0.127416	0.0865125	0.261509
100015793	100006430	0.0482348	0.51788	0.739468
