## Supplementary material for "Combined Metabolic Activators accelerates recovery in mild-to-moderate COVID-19": Dataset 13N (part 15 of 24)

### Sheet: Edges (Unfiltered) (continued)
source	target	correlation	pval	padj
100015793	100006435	-0.028739	0.700149	0.856024
100015793	100006438	0.0649199	0.383917	0.632354
100015793	100006614	0.0995608	0.182371	0.414976
100015793	100006619	-0.0973735	0.316081	0.569146
100015793	100006620	0.316032	0.000113991	0.00171715
100015793	100006627	-0.0185541	0.856852	0.936983
100015793	100006641	0.0090263	0.903743	0.958659
100015793	100006642	-0.116758	0.130593	0.338561
100015793	100006644	-0.0928825	0.256656	0.506653
100015793	100006726	-0.0907049	0.22461	0.46929
100015793	100008903	0.0431847	0.562691	0.770786
100015793	100008904	0.306031	2.65283e-05	0.000500749
100015793	100008914	0.384538	8.34659e-08	3.08879e-06
100015793	100008915	0.487952	2.81146e-12	2.30133e-10
100015793	100008916	0.375347	1.77972e-07	6.10626e-06
100015793	100008919	0.240394	0.00122847	0.011911
100015793	100008920	0.752859	1.57548e-34	1.02093e-31
100015793	100008921	0.281702	0.000116917	0.00175411
100015793	100008928	0.302878	3.23958e-05	0.00059341
100015793	100008930	0.142839	0.0544041	0.193243
100015793	100008934	-0.0871998	0.303864	0.557034
100015793	100008954	0.500402	6.33983e-13	5.68619e-11
100015793	100008955	0.720652	1.90246e-30	8.91371e-28
100015793	100008956	0.816552	8.1101e-45	1.1205e-41
100015793	100008957	0.438397	6.02642e-10	3.38893e-08
100015793	100008976	0.227126	0.00204656	0.0177946
100015793	100008977	0.210402	0.00435958	0.0318413
100015793	100008980	0.233405	0.00151904	0.0140825
100015793	100008984	0.211956	0.00407297	0.0302348
100015793	100008985	0.255556	0.000497901	0.00576779
100015793	100008990	0.201446	0.00639241	0.0424409
100015793	100008991	0.312996	1.69225e-05	0.000340589
100015793	100008992	0.341063	2.45852e-06	6.32686e-05
100015793	100008993	0.0724701	0.330942	0.583356
100015793	100008994	0.0721576	0.333037	0.585276
100015793	100008998	0.356771	7.66904e-07	2.24756e-05
100015793	100008999	0.119239	0.108877	0.302167
100015793	100009002	0.00935673	0.900237	0.957061
100015793	100009005	0.0685586	0.357773	0.608576
100015793	100009007	0.328045	6.1602e-06	0.000141918
100015793	100009009	0.124912	0.0929317	0.273697
100015793	100009014	0.186592	0.0116652	0.0662288
100015793	100009025	0.834943	1.45923e-48	2.50158e-45
100015793	100009026	0.258124	0.000434652	0.00516287
100015793	100009027	0.413363	6.64567e-09	3.07162e-07
100015793	100009028	0.329274	6.37972e-06	0.0001463
100015793	100009030	0.225478	0.00221027	0.0189056
100015793	100009038	0.662146	2.48626e-24	7.35374e-22
100015793	100009042	0.104981	0.232736	0.479158
100015793	100009045	-0.213407	0.0321317	0.135413
100015793	100009052	0.137545	0.0663467	0.220371
100015793	100009055	0.165932	0.0255872	0.11573
100015793	100009066	0.195305	0.00959446	0.0573404
100015793	100009069	-0.00863017	0.907948	0.960609
100015793	100009075	0.375501	2.05688e-07	6.94587e-06
100015793	100009078	0.179508	0.0153195	0.0805901
100015793	100009130	0.467597	2.83105e-11	1.98514e-09
100015793	100009131	0.279122	0.000135774	0.00198655
100015793	100009139	0.266289	0.000279587	0.00360039
100015793	100009154	0.192272	0.0238671	0.110194
100015793	100009160	0.219893	0.00285746	0.0230654
100015793	100009162	0.39637	3.04121e-08	1.23239e-06
100015793	100009181	0.198666	0.0162227	0.0839251
100015793	100009217	-0.0292325	0.711929	0.862854
100015793	100009222	0.0578097	0.442092	0.681894
100015793	100009225	0.134335	0.0706062	0.229447
100015793	100009227	-0.073594	0.324829	0.577607
100015793	100009232	-0.0350153	0.638875	0.81993
100015793	100009233	0.109023	0.175485	0.405289
100015793	100009246	0.0020513	0.978075	0.990935
100015793	100009264	-0.0682421	0.360002	0.610685
100015793	100009266	-0.0820432	0.328278	0.580804
100015793	100009271	0.13348	0.0914042	0.270859
100015793	100009272	0.244675	0.000872043	0.00907687
100015793	100009275	0.0951725	0.215632	0.458223
100015793	100009278	0.142763	0.0587369	0.203346
100015793	100009329	0.0429976	0.564386	0.771902
100015793	100009331	0.0916034	0.374736	0.624149
100015793	100009332	0.145735	0.0824355	0.253571
100015793	100009343	0.126178	0.101093	0.288422
100015793	100009345	0.144516	0.141331	0.355578
100015793	100009394	0.0842942	0.257899	0.508033
100015793	100009406	0.227656	0.00199635	0.0174551
100015793	100009407	0.0803416	0.325149	0.577897
100015793	100010850	-0.0737799	0.393307	0.640815
100015793	100010869	0.0693653	0.374526	0.623969
100015793	100010895	-0.0586319	0.440866	0.680955
100015793	100010896	0.0261234	0.726297	0.8709
100015793	100010901	-0.00903824	0.903616	0.958591
100015793	100010918	0.310349	0.000137682	0.00200918
100015793	100010919	0.353446	5.22905e-06	0.000122808
100015793	100010922	0.0787926	0.293082	0.546039
100015793	100010923	0.0867846	0.246696	0.495315
100015793	100010925	-0.00422249	0.967958	0.98666
100015793	100010930	0.128954	0.103037	0.291898
100015793	100010936	0.227069	0.00237082	0.019964
100015793	100010937	0.23742	0.00125021	0.0120732
100015793	100010940	0.215379	0.0142355	0.0764622
100015793	100010941	0.114045	0.126344	0.33167
100015793	100010942	0.0805937	0.279458	0.531451
100015793	100010955	0.283743	0.000103769	0.00158732
100015793	100015609	0.460918	7.46395e-11	4.85823e-09
100015793	100015620	0.217783	0.00314357	0.0248145
100015793	100015623	0.141239	0.0826253	0.253957
100015793	100015625	0.31437	1.72501e-05	0.000346174
100015793	100015632	0.524362	9.5037e-14	9.56299e-12
100015793	100015637	0.169228	0.0223843	0.105358
100015793	100015638	0.132146	0.0753598	0.23929
100015793	100015640	0.052878	0.56957	0.775393
100015793	100015641	0.0654157	0.408212	0.653866
100015793	100015643	0.0255179	0.735282	0.875921
100015793	100015681	0.117453	0.207246	0.447656
100015793	100015723	0.266495	0.000869212	0.00905441
100015793	100015727	0.410996	9.94519e-06	0.000215174
100015793	100015731	0.655792	5.0663e-22	1.21349e-19
100015793	100015735	0.579666	6.36262e-16	8.34956e-14
100015793	100015737	0.463294	1.21065e-06	3.37458e-05
100015793	100015744	0.379738	9.83089e-06	0.000213025
100015793	100015745	0.184259	0.0127734	0.0707144
100015793	100015752	0.273015	0.00846139	0.0523017
100015793	100015760	0.104515	0.185642	0.419458
100015793	100015786	0.406285	1.26521e-08	5.52871e-07
100015793	100015787	0.77969	1.92433e-38	1.67181e-35
100015793	100015788	0.766572	1.83242e-36	1.40397e-33
100015793	100015789	0.29111	6.69358e-05	0.00109855
100015793	100015790	0.834541	1.78184e-48	3.02428e-45
100015793	100015791	0.784991	2.79042e-39	2.56327e-36
100015793	100015792	0.586516	3.32854e-18	5.55926e-16
100015831	35	-0.106836	0.154612	0.375661
100015831	50	0.213095	0.00368072	0.0279834
100015831	55	0.252382	0.000547711	0.00623586
100015831	62	-0.159704	0.0541663	0.192682
100015831	93	0.196872	0.00739389	0.0473262
100015831	98	0.040294	0.587082	0.786763
100015831	111	0.0667604	0.367899	0.617924
100015831	112	0.119996	0.104701	0.294762
100015831	117	0.105448	0.243786	0.49194
100015831	132	0.133658	0.0712622	0.230884
100015831	136	0.0049991	0.946451	0.977673
100015831	143	0.126277	0.0939712	0.27553
100015831	144	-0.0735339	0.364764	0.615065
100015831	158	0.406481	1.03232e-08	4.60604e-07
100015831	171	0.00820828	0.911945	0.962526
100015831	179	0.00177932	0.982241	0.992711
100015831	180	0.435619	6.40197e-10	3.58165e-08
100015831	181	0.255106	0.000474333	0.0055406
100015831	182	-0.148999	0.0435254	0.166443
100015831	189	0.261989	0.000327487	0.00409551
100015831	192	0.184042	0.0123895	0.0691866
100015831	194	0.156678	0.0336758	0.139848
100015831	197	0.160429	0.0300486	0.129301
100015831	207	0.217421	0.00311143	0.0246153
100015831	208	0.131317	0.136425	0.347899
100015831	209	0.106301	0.15095	0.369983
100015831	212	0.0993974	0.185566	0.419344
100015831	213	0.0590992	0.425512	0.668413
100015831	229	0.320396	9.25427e-06	0.000202231
100015831	231	-0.302878	2.92764e-05	0.000543987
100015831	234	-0.00338464	0.96363	0.984938
100015831	235	-0.0152795	0.841395	0.929628
100015831	240	0.218449	0.00289138	0.0232754
100015831	241	-0.144674	0.0540123	0.192329
100015831	244	-0.0571228	0.44371	0.683126
100015831	250	0.260602	0.000353157	0.00435689
100015831	252	0.15715	0.0331377	0.138335
100015831	254	0.289131	6.87425e-05	0.00112345
100015831	266	0.0856196	0.247841	0.496656
100015831	267	-0.0867465	0.241648	0.48949
100015831	272	0.184712	0.0205635	0.0992028
100015831	273	0.147298	0.0466101	0.17436
100015831	275	-0.0091522	0.901867	0.957704
100015831	278	0.214174	0.00359928	0.0275159
100015831	279	0.223978	0.00224011	0.0190977
100015831	297	0.16456	0.0255994	0.115763
100015831	302	-0.0213116	0.782663	0.90076
100015831	310	0.0192021	0.795852	0.907382
100015831	313	0.140273	0.05754	0.200633
100015831	327	0.284044	0.000159297	0.00226698
100015831	330	0.392564	3.55632e-08	1.41859e-06
100015831	331	0.233661	0.00141171	0.0132895
100015831	338	0.022999	0.756646	0.887225
100015831	339	-0.00324963	0.965273	0.985551
100015831	340	0.106704	0.149399	0.367701
100015831	342	-0.143103	0.052636	0.189044
100015831	344	0.0162913	0.826264	0.922344
100015831	355	0.177931	0.0156728	0.0819032
100015831	356	0.223261	0.00231625	0.0196033
100015831	358	0.232782	0.00151853	0.0140799
100015831	361	0.162575	0.0419173	0.162232
100015831	362	0.0941757	0.213778	0.455737
100015831	363	0.0932827	0.207859	0.448426
100015831	376	0.182834	0.0129859	0.0715643
100015831	381	0.0976171	0.187414	0.421829
100015831	391	0.113552	0.124841	0.329236
100015831	397	0.189694	0.00990702	0.0587263
100015831	407	0.194699	0.00808699	0.0505791
100015831	409	0.31214	1.60699e-05	0.000325723
100015831	415	0.12493	0.0919778	0.271947
100015831	418	-0.0533118	0.486041	0.71597
100015831	424	0.370224	2.30694e-07	7.70049e-06
100015831	432	0.251194	0.000603639	0.00674806
100015831	439	0.336651	2.97476e-06	7.47854e-05
100015831	444	0.199513	0.00662295	0.0435647
100015831	445	0.299355	3.65873e-05	0.000657521
100015831	452	0.392863	3.46524e-08	1.3856e-06
100015831	460	-0.129075	0.08077	0.250196
100015831	461	-0.046048	0.534798	0.751567
100015831	466	0.186866	0.0113121	0.0647279
100015831	480	0.0957735	0.195922	0.433191
100015831	482	0.327929	5.51388e-06	0.000128796
100015831	491	-0.117101	0.121675	0.323993
100015831	498	0.212695	0.00374697	0.0283662
100015831	500	-0.0416676	0.587325	0.786915
100015831	501	-0.077421	0.296207	0.549207
100015831	503	0.217763	0.00298312	0.023836
100015831	504	-0.0362754	0.626847	0.812408
100015831	512	0.0637919	0.389627	0.637471
100015831	519	0.322296	8.132e-06	0.000180703
100015831	533	0.0608599	0.411829	0.656956
100015831	535	0.347616	1.33283e-06	3.6738e-05
100015831	537	0.0614552	0.407262	0.653014
100015831	561	0.222627	0.00238553	0.0200579
100015831	563	0.126272	0.0876352	0.263626
100015831	564	0.13108	0.0761292	0.240916
100015831	565	0.136385	0.0648851	0.217192
100015831	566	0.148814	0.0437896	0.167095
100015831	572	-0.0770858	0.29831	0.551392
100015831	796	0.10935	0.140605	0.354428
100015831	798	0.0452016	0.574024	0.778323
100015831	799	-0.0477818	0.519514	0.740637
100015831	800	0.0409682	0.580836	0.782644
100015831	803	0.0347922	0.639162	0.820119
100015831	806	-0.0526844	0.477537	0.709578
100015831	811	0.156834	0.0334971	0.139327
100015831	815	0.0722121	0.329992	0.582464
100015831	821	0.168822	0.0219709	0.103985
100015831	823	0.339223	2.47094e-06	6.35403e-05
100015831	825	0.0966338	0.194384	0.431137
100015831	826	-0.0651291	0.441264	0.681255
100015831	827	0.047852	0.54665	0.759804
100015831	828	0.0213164	0.794349	0.906653
100015831	849	-0.0398469	0.595357	0.792259
100015831	878	-0.177993	0.0156363	0.0817662
100015831	880	-0.0892269	0.243042	0.491071
100015831	881	-0.221439	0.00360648	0.0275564
100015831	888	0.0534029	0.471543	0.704843
100015831	891	0.343095	1.86275e-06	4.94435e-05
100015831	892	0.191736	0.00912477	0.0552842
100015831	893	0.250874	0.000592722	0.00664894
100015831	913	-0.027289	0.713088	0.86354
100015831	917	0.084537	0.253893	0.503493
100015831	922	0.044313	0.616644	0.80583
100015831	923	0.165196	0.0455484	0.171622
100015831	925	0.0159388	0.829966	0.924157
100015831	926	0.0811312	0.273594	0.525175
100015831	932	-0.0111204	0.881559	0.948551
100015831	935	-0.219407	0.00679386	0.0444138
100015831	980	0.289027	6.91766e-05	0.00112939
100015831	1001	0.0874882	0.237632	0.484897
100015831	1002	-0.129183	0.0805147	0.249677
100015831	1004	0.21372	0.00357962	0.0274068
100015831	1021	0.3295	4.94043e-06	0.000116822
100015831	1022	-0.0421409	0.571111	0.776395
100015831	1023	-0.0785922	0.288939	0.541719
100015831	1024	0.189207	0.0101023	0.0595654
100015831	1025	0.106952	0.148449	0.366297
100015831	1026	0.0557261	0.452449	0.690107
100015831	1052	-0.179134	0.0149727	0.079286
100015831	1053	-0.0292751	0.693223	0.852026
100015831	1082	0.153746	0.0371872	0.149633
100015831	1083	0.120179	0.104169	0.293837
100015831	1084	0.251091	0.000586018	0.00658718
100015831	1087	0.369259	2.49324e-07	8.24184e-06
100015831	1090	0.170107	0.0209678	0.100605
100015831	1094	0.165404	0.0248426	0.113382
100015831	1102	0.176094	0.0167985	0.0860478
100015831	1105	0.207524	0.00470372	0.0337192
100015831	1110	0.246805	0.00073171	0.00787962
100015831	1111	0.0991274	0.180647	0.412646
100015831	1113	0.126322	0.0875086	0.263386
100015831	1114	0.13434	0.0690485	0.226226
100015831	1124	0.179544	0.01474	0.078413
100015831	1125	0.349149	1.36609e-05	0.000283184
100015831	1128	0.0251488	0.734712	0.875577
100015831	1134	0.189663	0.00991927	0.0587781
100015831	1135	-0.0874441	0.239167	0.486644
100015831	1136	-0.0314108	0.674658	0.841283
100015831	1137	0.416914	3.9321e-09	1.89856e-07
100015831	1140	0.227904	0.00186192	0.0165444
100015831	1143	-0.0399145	0.590611	0.789135
100015831	1162	0.115006	0.120052	0.321292
100015831	1215	0.1066	0.17562	0.405483
100015831	1221	-0.125305	0.0901094	0.268368
100015831	1224	0.399322	1.96439e-08	8.27978e-07
100015831	1231	0.462166	3.99853e-11	2.72802e-09
100015831	1235	0.173437	0.0185498	0.0922297
100015831	1239	0.129624	0.0794774	0.247625
100015831	1242	0.0885458	0.231986	0.478244
100015831	1254	0.197049	0.00733976	0.047074
100015831	1256	0.13296	0.0719765	0.232402
100015831	1258	-0.01543	0.853347	0.935355
100015831	1268	0.136738	0.0641889	0.215679
100015831	1342	0.0840612	0.256585	0.50657
100015831	1442	0.128969	0.0810214	0.250721
100015831	1488	0.25529	0.00766423	0.0486194
100015831	1489	0.335075	3.33025e-06	8.25043e-05
100015831	1518	-0.115819	0.117438	0.316817
100015831	1526	-0.112073	0.129863	0.337395
100015831	1528	0.144956	0.0502478	0.183289
100015831	1537	0.238736	0.00109999	0.0109138
100015831	1538	-0.0948046	0.200505	0.439026
100015831	1539	0.0948566	0.200257	0.438725
100015831	1547	-0.0484271	0.513883	0.736554
100015831	1628	-0.141666	0.0599879	0.206162
100015831	1629	-0.0952282	0.228044	0.473512
100015831	1648	-0.103246	0.164275	0.389622
100015831	1869	-0.0190506	0.797974	0.908461
100015831	2029	-0.171542	0.0198944	0.096921
100015831	2050	0.314519	1.37303e-05	0.000284311
100015831	2051	0.122242	0.0983155	0.28347
100015831	2054	0.114334	0.122248	0.324976
100015831	100000007	0.113831	0.12391	0.327673
100015831	100000008	-0.0394656	0.594797	0.791937
100015831	100000010	0.0680454	0.369542	0.619462
100015831	100000011	-0.24512	0.00328093	0.0256385
100015831	100000014	0.19853	0.00690094	0.0449262
100015831	100000015	0.0240518	0.749972	0.883777
100015831	100000016	0.0070543	0.934074	0.972401
100015831	100000036	0.281638	0.000107513	0.00163532
100015831	100000039	-0.0833041	0.260908	0.51146
100015831	100000042	0.0266668	0.719352	0.867064
100015831	100000054	-0.017713	0.811375	0.915175
100015831	100000096	-0.137938	0.0625861	0.212118
100015831	100000257	0.0046676	0.949859	0.979092
100015831	100000258	0.0381818	0.7075	0.860339
100015831	100000263	-0.0372214	0.615929	0.805371
100015831	100000265	-0.0358074	0.629408	0.814012
100015831	100000269	0.106606	0.149777	0.36824
100015831	100000276	0.0255649	0.730491	0.873247
100015831	100000282	-0.00809686	0.913374	0.963122
100015831	100000285	-0.0263994	0.775649	0.897119
100015831	100000295	0.139458	0.125521	0.330375
100015831	100000406	0.099817	0.177618	0.408294
100015831	100000409	-0.153368	0.0535985	0.191327
100015831	100000436	-0.229739	0.0152838	0.0804666
100015831	100000437	0.0870309	0.241402	0.489228
100015831	100000442	0.0165148	0.824397	0.921497
100015831	100000445	0.0337559	0.649184	0.826216
100015831	100000453	0.107855	0.153026	0.373269
100015831	100000463	0.1964	0.00753977	0.0480235
100015831	100000467	0.0462484	0.53302	0.750268
100015831	100000487	0.206521	0.0219168	0.103805
100015831	100000491	-0.0117181	0.874555	0.945281
100015831	100000551	0.229391	0.00173456	0.015641
100015831	100000580	-0.0792183	0.285103	0.537493
100015831	100000616	0.26713	0.000246684	0.00325034
100015831	100000626	0.206654	0.00488486	0.0346931
100015831	100000630	-0.0492293	0.525026	0.744708
100015831	100000639	0.0373717	0.614504	0.804436
100015831	100000656	-0.031396	0.672238	0.839854
100015831	100000657	0.00361966	0.961107	0.983924
100015831	100000665	0.370964	2.17326e-07	7.29415e-06
100015831	100000672	0.0413149	0.577636	0.780574
100015831	100000706	0.26323	0.000330395	0.00412634
100015831	100000707	-0.00416928	0.955454	0.981427
100015831	100000708	0.0385641	0.603247	0.797297
100015831	100000711	0.0242336	0.769246	0.893709
100015831	100000715	0.104031	0.190486	0.42586
100015831	100000743	0.00508755	0.945355	0.977139
100015831	100000765	0.0910543	0.357957	0.60873
100015831	100000773	0.201499	0.0060913	0.0409284
100015831	100000774	-0.00618366	0.933606	0.972193
100015831	100000776	0.607835	5.71813e-20	1.12991e-17
100015831	100000781	0.423442	2.11318e-09	1.07457e-07
100015831	100000784	-0.0809123	0.315324	0.568392
100015831	100000787	0.0964587	0.195198	0.432227
100015831	100000792	0.0192271	0.795592	0.907235
100015831	100000802	0.48979	1.71253e-12	1.444e-10
100015831	100000808	0.0792717	0.319045	0.572052
100015831	100000827	0.00313228	0.96634	0.986021
100015831	100000840	-0.281972	0.00012026	0.0017958
100015831	100000841	-0.234798	0.00133559	0.0127191
100015831	100000846	0.104342	0.164525	0.38996
100015831	100000856	0.0488991	0.509784	0.733626
100015831	100000863	0.233704	0.0014088	0.0132697
100015831	100000900	-0.135135	0.0674043	0.222647
100015831	100000924	0.0884629	0.232425	0.478758
100015831	100000936	0.315503	1.28598e-05	0.000268622
100015831	100000943	0.0710449	0.423669	0.666867
100015831	100000961	-0.0343145	0.643774	0.822868
100015831	100000963	0.0205255	0.782123	0.900484
100015831	100000997	0.431119	1.00087e-09	5.41221e-08
100015831	100001002	0.0916384	0.217291	0.460293
100015831	100001006	0.105958	0.152279	0.372059
100015831	100001007	0.111329	0.132445	0.341522
100015831	100001022	-0.0120437	0.8711	0.943646
100015831	100001026	-0.0345546	0.672567	0.840015
100015831	100001034	-0.207852	0.00463717	0.0333517
100015831	100001040	-0.0490763	0.50825	0.732546
100015831	100001048	0.132556	0.0777578	0.244187
100015831	100001051	0.118495	0.109146	0.302649
100015831	100001054	0.300432	3.4188e-05	0.000620803
100015831	100001055	-0.0126412	0.865505	0.941117
100015831	100001064	-0.238916	0.00303378	0.0241456
100015831	100001073	0.0570958	0.441398	0.681328
100015831	100001083	0.0571748	0.463002	0.698212
100015831	100001086	-0.135837	0.097432	0.281874
100015831	100001092	0.0755139	0.3083	0.561297
100015831	100001102	0.00689835	0.925954	0.968824
100015831	100001104	0.12297	0.0963129	0.27987
100015831	100001106	0.198098	0.0137874	0.0747237
100015831	100001108	0.189831	0.0106997	0.0621407
100015831	100001112	0.422121	2.39879e-09	1.21008e-07
100015831	100001121	0.0420604	0.570783	0.776171
100015831	100001125	0.0127711	0.887588	0.951359
100015831	100001126	0.197961	0.00722587	0.0465222
100015831	100001145	0.176399	0.0210036	0.100732
100015831	100001148	-0.032748	0.700898	0.856424
100015831	100001149	-0.159441	0.0757206	0.240055
100015831	100001150	0.0247827	0.742637	0.87985
100015831	100001151	0.255329	0.0111677	0.0640952
100015831	100001162	0.193202	0.00859739	0.0529342
100015831	100001167	0.142359	0.0538897	0.192023
100015831	100001170	0.171162	0.0201735	0.0978955
100015831	100001178	0.116883	0.114086	0.311214
100015831	100001181	0.330007	1.0439e-05	0.000224287
100015831	100001182	0.419374	3.11659e-09	1.53502e-07
100015831	100001193	0.367011	2.98471e-07	9.67311e-06
100015831	100001195	0.475565	3.32715e-11	2.30525e-09
100015831	100001197	0.0161815	0.827417	0.922861
100015831	100001198	0.431213	9.91598e-10	5.36774e-08
100015831	100001207	-0.0923419	0.226914	0.472138
100015831	100001208	0.0591037	0.439861	0.680129
100015831	100001211	-0.0611964	0.413142	0.658041
100015831	100001212	-0.0214425	0.77265	0.895584
100015831	100001229	0.458991	1.68992e-08	7.20524e-07
100015831	100001232	0.293991	9.06281e-05	0.00141716
100015831	100001247	0.367674	2.83094e-07	9.22199e-06
100015831	100001251	0.311061	1.72507e-05	0.000346174
100015831	100001253	0.0345958	0.641057	0.821338
100015831	100001254	0.195357	0.00787099	0.0495758
100015831	100001256	0.0509911	0.491824	0.720404
100015831	100001257	-0.0173481	0.834796	0.926484
100015831	100001263	0.272281	0.000184658	0.0025585
100015831	100001266	-0.00167209	0.982028	0.992608
100015831	100001267	-0.00742794	0.923186	0.967564
100015831	100001270	0.465668	2.72355e-11	1.91473e-09
100015831	100001271	0.215305	0.00333398	0.0259478
100015831	100001272	0.16467	0.0254998	0.115461
100015831	100001274	0.2126	0.00376274	0.0284569
100015831	100001276	0.140502	0.0571292	0.199645
100015831	100001277	0.34515	1.60082e-06	4.3239e-05
100015831	100001278	0.362669	4.20872e-07	1.31502e-05
100015831	100001279	0.0517071	0.532543	0.749949
100015831	100001287	0.112849	0.127209	0.333066
100015831	100001293	0.287708	7.84139e-05	0.00125369
100015831	100001294	0.206773	0.00485965	0.0345524
100015831	100001295	0.377728	1.46601e-07	5.12581e-06
100015831	100001296	-0.0583171	0.431674	0.673484
100015831	100001300	0.241671	0.000949842	0.00972049
100015831	100001310	0.215297	0.00772731	0.0489191
100015831	100001313	0.218528	0.00288098	0.0232135
100015831	100001314	0.273299	0.000174276	0.00244077
100015831	100001315	-0.103387	0.162536	0.387201
100015831	100001320	0.122128	0.0986311	0.284044
100015831	100001322	-0.213027	0.0189779	0.093764
100015831	100001323	-0.234085	0.00358783	0.0274505
100015831	100001324	-0.254202	0.00472186	0.0338147
100015831	100001334	-0.01943	0.816565	0.917668
100015831	100001335	0.391965	3.74608e-08	1.48815e-06
100015831	100001337	0.522269	2.88235e-14	3.09151e-12
100015831	100001359	0.210761	0.00408214	0.0302871
100015831	100001386	0.0532128	0.481786	0.712746
100015831	100001391	0.412146	6.1372e-09	2.85929e-07
100015831	100001392	0.331874	4.18076e-06	0.000100917
100015831	100001393	0.101165	0.171804	0.400281
100015831	100001395	0.0551059	0.457504	0.694067
100015831	100001396	-0.0150178	0.849563	0.9336
100015831	100001397	0.0957011	0.236197	0.483158
100015831	100001398	0.0360653	0.707071	0.860142
100015831	100001399	0.140002	0.0638476	0.214955
100015831	100001400	0.18273	0.0130384	0.0717703
100015831	100001402	0.0561048	0.504187	0.729602
100015831	100001403	0.128294	0.0869868	0.262419
100015831	100001404	-0.102568	0.302556	0.555736
100015831	100001405	0.106869	0.154482	0.375465
100015831	100001409	0.244119	0.00120913	0.0117598
100015831	100001412	0.185128	0.0118737	0.067115
100015831	100001413	0.178859	0.0156996	0.0819844
100015831	100001415	0.278502	0.000129161	0.00190629
100015831	100001416	0.121677	0.0998904	0.286274
100015831	100001417	-0.0621121	0.402257	0.648737
100015831	100001423	-0.113816	0.123961	0.327752
100015831	100001425	0.137774	0.0621773	0.211164
100015831	100001426	0.162079	0.0297229	0.128293
100015831	100001433	0.00547969	0.948581	0.978506
100015831	100001437	0.0487796	0.51082	0.734432
100015831	100001445	0.0877337	0.253847	0.503434
100015831	100001446	0.152197	0.0391637	0.154936
100015831	100001452	-0.102507	0.172116	0.400721
100015831	100001454	0.216272	0.00634718	0.0422227
100015831	100001456	0.416465	4.10162e-09	1.97224e-07
100015831	100001461	0.000283177	0.996956	0.998746
100015831	100001462	0.163846	0.0266721	0.119066
100015831	100001466	-0.234772	0.00740454	0.047375
100015831	100001467	-0.136676	0.145248	0.361468
100015831	100001468	0.199177	0.00671665	0.0440347
100015831	100001485	0.197211	0.00729065	0.0468363
100015831	100001501	0.679767	2.69953e-26	9.28673e-24
100015831	100001509	-0.022235	0.766386	0.892231
100015831	100001510	-0.0883397	0.233079	0.479597
100015831	100001511	0.278502	0.000129161	0.00190629
100015831	100001526	0.0718673	0.453515	0.690939
100015831	100001540	0.122217	0.098385	0.283587
100015831	100001541	0.118545	0.108996	0.302396
100015831	100001550	-0.176722	0.0164062	0.0845842
100015831	100001551	0.215213	0.00334787	0.026035
100015831	100001562	0.28661	8.00198e-05	0.00127554
100015831	100001567	-0.0631485	0.394436	0.641822
100015831	100001569	-0.040111	0.588782	0.787918
100015831	100001570	-0.00498353	0.946471	0.977685
100015831	100001571	0.123409	0.0951207	0.277655
100015831	100001577	0.0342877	0.667875	0.837371
100015831	100001579	0.150696	0.0411624	0.160237
100015831	100001580	0.305826	2.8301e-05	0.000528585
100015831	100001586	0.0527321	0.482034	0.712943
100015831	100001590	-0.0969297	0.198051	0.435904
100015831	100001593	0.00763615	0.91806	0.965285
100015831	100001594	0.0801442	0.280821	0.532959
100015831	100001597	0.0634035	0.401808	0.648342
100015831	100001604	0.0179641	0.811879	0.915468
100015831	100001605	0.160594	0.0294274	0.127436
100015831	100001606	0.124908	0.0911407	0.270345
100015831	100001609	0.123165	0.0957833	0.278894
100015831	100001612	0.0366124	0.629509	0.814065
100015831	100001613	0.160363	0.0296648	0.128136
100015831	100001614	0.148038	0.0449135	0.17005
100015831	100001615	0.0922618	0.212901	0.454707
100015831	100001617	-0.0953722	0.242489	0.490481
100015831	100001619	-0.184383	0.0157708	0.0822463
100015831	100001620	0.101256	0.171418	0.399814
100015831	100001624	0.0307256	0.711804	0.862786
100015831	100001635	0.00387687	0.960705	0.983761
100015831	100001654	0.282283	0.000103502	0.0015839
100015831	100001655	-0.0265341	0.735919	0.876251
100015831	100001657	-0.00542274	0.941761	0.975666
100015831	100001658	0.00425585	0.954911	0.981191
100015831	100001662	0.166626	0.0237813	0.109912
100015831	100001664	0.0645046	0.483961	0.71439
100015831	100001668	-0.0315078	0.671139	0.839158
100015831	100001723	0.343585	6.65979e-06	0.000151901
100015831	100001730	-0.203976	0.00548177	0.0378495
100015831	100001731	-0.075507	0.396943	0.644051
100015831	100001733	0.230615	0.00178818	0.0160231
100015831	100001734	0.125916	0.0885406	0.265372
100015831	100001739	0.354834	7.72556e-07	2.26192e-05
100015831	100001740	-0.121371	0.100753	0.287777
100015831	100001743	-0.0348905	0.638215	0.819524
100015831	100001755	0.111866	0.130575	0.338526
100015831	100001756	0.0987291	0.18607	0.420056
100015831	100001757	0.00477548	0.949844	0.97909
100015831	100001765	0.0819628	0.341014	0.593005
100015831	100001767	-0.263672	0.000335225	0.00417647
100015831	100001768	0.112979	0.263065	0.513818
100015831	100001777	0.106542	0.150021	0.368608
100015831	100001778	0.242881	0.00089364	0.00925655
100015831	100001806	0.0435121	0.627152	0.812606
100015831	100001810	0.287051	7.79293e-05	0.00124715
100015831	100001843	0.0935193	0.211778	0.453317
100015831	100001851	0.14862	0.044069	0.167813
100015831	100001856	-0.112007	0.130089	0.337746
100015831	100001868	0.233707	0.00159126	0.0146167
100015831	100001869	0.249155	0.000648148	0.00714404
100015831	100001870	-0.136946	0.0637808	0.214805
100015831	100001872	0.0696819	0.38893	0.636876
100015831	100001876	0.10925	0.139872	0.353262
100015831	100001882	0.00158804	0.982978	0.993015
100015831	100001925	0.156328	0.0681166	0.224239
100015831	100001948	-0.154242	0.0370931	0.149364
100015831	100001950	0.116908	0.115008	0.312743
100015831	100001951	0.196593	0.0135964	0.0739698
100015831	100001956	-0.0287839	0.698117	0.854877
100015831	100001977	0.138279	0.0612166	0.20897
100015831	100001987	0.176491	0.0165497	0.085098
100015831	100001988	-0.0294636	0.692966	0.851897
100015831	100001989	0.128069	0.0831814	0.255045
100015831	100001990	0.0343973	0.642973	0.822447
100015831	100001992	0.144653	0.050099	0.182925
100015831	100001993	0.00344628	0.962968	0.984633
100015831	100001994	0.128206	0.08285	0.254411
100015831	100001999	0.121966	0.0990817	0.284858
100015831	100002003	0.116348	0.139132	0.35215
100015831	100002008	-0.042681	0.57381	0.778181
100015831	100002009	-0.0338657	0.648119	0.82559
100015831	100002014	-0.0166053	0.82297	0.920841
100015831	100002015	0.0130133	0.892171	0.953442
100015831	100002017	0.0361377	0.679635	0.844122
100015831	100002018	0.0248114	0.738837	0.877819
100015831	100002021	-0.00424594	0.955271	0.981342
100015831	100002024	0.138989	0.0635199	0.214236
100015831	100002026	0.15459	0.0366622	0.148184
100015831	100002027	-0.0540365	0.467524	0.70165
100015831	100002028	0.0320395	0.665921	0.836283
100015831	100002029	0.0328523	0.701031	0.856504
100015831	100002049	0.0314673	0.764612	0.891383
100015831	100002067	0.0329757	0.656771	0.830835
100015831	100002070	0.0941939	0.203433	0.442905
100015831	100002094	-0.0525942	0.483181	0.713792
100015831	100002102	0.146715	0.0481137	0.178101
100015831	100002103	0.0727746	0.326229	0.578935
100015831	100002106	-0.0668298	0.3674	0.617482
100015831	100002107	-0.096966	0.190387	0.425731
100015831	100002113	0.184067	0.0383072	0.152643
100015831	100002122	0.067213	0.367309	0.617395
100015831	100002126	0.0392402	0.596905	0.79323
100015831	100002128	0.134082	0.0768901	0.242421
100015831	100002129	0.0781819	0.291471	0.544309
100015831	100002137	0.293064	0.00121844	0.011833
100015831	100002152	0.120956	0.104807	0.294944
100015831	100002154	-0.0551675	0.457	0.693695
100015831	100002167	0.262131	0.000324949	0.00406923
100015831	100002185	0.0797006	0.293035	0.546007
100015831	100002196	0.201308	0.00614064	0.0411779
100015831	100002199	0.00714717	0.923502	0.967708
100015831	100002227	0.043604	0.671504	0.839391
100015831	100002241	0.123906	0.149146	0.367349
100015831	100002253	0.316961	3.1728e-05	0.000583167
100015831	100002259	0.411811	6.33067e-09	2.93954e-07
100015831	100002284	0.0287473	0.698483	0.855008
100015831	100002356	0.228772	0.00178652	0.0160104
100015831	100002367	-0.0047986	0.948454	0.978454
100015831	100002376	0.102234	0.207072	0.44743
100015831	100002397	-0.0793493	0.284304	0.53667
100015831	100002417	-0.16667	0.0237436	0.109794
100015831	100002458	-0.0384716	0.604116	0.797855
100015831	100002462	0.130805	0.0767536	0.242163
100015831	100002466	0.380734	9.73987e-08	3.54703e-06
100015831	100002488	0.0219876	0.767033	0.892571
100015831	100002500	0.0929073	0.210963	0.452387
100015831	100002514	-0.138599	0.0627819	0.212576
100015831	100002528	0.0602628	0.416441	0.660817
100015831	100002537	0.076714	0.300653	0.553754
100015831	100002544	0.017721	0.837752	0.927902
100015831	100002613	-0.236494	0.0016276	0.0148728
100015831	100002749	0.240612	0.00100171	0.0101393
100015831	100002761	0.198902	0.00832034	0.051656
100015831	100002769	0.154913	0.0357537	0.145693
100015831	100002784	0.00887288	0.904848	0.959202
100015831	100002796	0.32359	7.44243e-06	0.000167288
100015831	100002825	0.0161328	0.872782	0.94447
100015831	100002873	0.0599154	0.437669	0.678434
100015831	100002875	0.0879313	0.235255	0.482023
100015831	100002911	-0.138142	0.0614758	0.209549
100015831	100002927	0.238435	0.00111653	0.0110439
100015831	100002945	0.195157	0.0084698	0.0523395
100015831	100002951	-0.0245324	0.74098	0.878906
100015831	100002952	-0.0274354	0.711617	0.862692
100015831	100002953	0.34499	1.61987e-06	4.37073e-05
100015831	100002989	0.188987	0.0101913	0.0599431
100015831	100002990	0.176937	0.0162732	0.0841122
100015831	100003000	0.0852575	0.249854	0.498996
100015831	100003001	0.0660361	0.37313	0.622717
100015831	100003119	0.396059	4.44228e-08	1.73898e-06
100015831	100003151	0.717904	1.92354e-30	9.00425e-28
100015831	100003169	0.112885	0.142737	0.357727
100015831	100003179	0.0921423	0.213496	0.455367
100015831	100003183	0.119409	0.176002	0.406037
100015831	100003185	0.0594876	0.468106	0.702137
100015831	100003210	0.0729577	0.414987	0.65967
100015831	100003240	0.289137	7.89263e-05	0.00126094
100015831	100003258	0.178723	0.0152085	0.0801815
100015831	100003260	-0.105818	0.208452	0.449226
100015831	100003271	0.0605305	0.414369	0.659158
100015831	100003397	0.12203	0.0989045	0.284536
100015831	100003415	0.0720791	0.330886	0.583307
100015831	100003432	0.205274	0.0425927	0.164018
100015831	100003434	-0.0239619	0.772521	0.895505
100015831	100003470	-0.0346035	0.640983	0.821296
100015831	100003473	0.108696	0.247547	0.496328
100015831	100003589	0.0639885	0.508589	0.732773
100015831	100003641	-0.00926912	0.906228	0.959868
100015831	100003674	-0.198181	0.0184863	0.0920101
100015831	100003686	0.325183	1.427e-05	0.000293772
100015831	100003695	0.135151	0.0673727	0.222575
100015831	100003696	-0.184967	0.0440241	0.167698
100015831	100003892	0.0436371	0.560801	0.76949
100015831	100003901	0.0142475	0.847778	0.932728
100015831	100003926	0.250647	0.000912074	0.00940681
100015831	100004046	0.0199303	0.78829	0.903693
100015831	100004054	0.276188	0.000160659	0.00228257
100015831	100004056	0.124965	0.230109	0.476018
100015831	100004059	0.0736949	0.37175	0.621425
100015831	100004083	-0.09046	0.225869	0.470828
100015831	100004088	0.19483	0.0533009	0.190597
100015831	100004089	-0.0239506	0.746912	0.882079
100015831	100004111	0.115806	0.117481	0.316881
100015831	100004112	0.0906695	0.24971	0.498844
100015831	100004182	-0.0206021	0.785483	0.902213
100015831	100004208	0.244844	0.000808915	0.0085433
100015831	100004227	0.144669	0.051355	0.185991
100015831	100004284	0.000258134	0.997225	0.998829
100015831	100004295	-0.100611	0.174178	0.403414
100015831	100004299	-0.0486042	0.599637	0.794941
100015831	100004318	0.109685	0.197026	0.434637
100015831	100004322	0.198905	0.00694813	0.045167
100015831	100004327	0.0367571	0.620341	0.80822
100015831	100004328	0.0510123	0.491644	0.720251
100015831	100004329	0.0664907	0.369841	0.619747
100015831	100004396	0.122922	0.127567	0.333625
100015831	100004414	0.0171428	0.817339	0.91807
100015831	100004499	-0.0131976	0.858873	0.937942
100015831	100004509	0.061921	0.501676	0.727702
100015831	100004523	0.0881451	0.234114	0.480719
100015831	100004541	0.116048	0.117722	0.317304
100015831	100004542	0.198679	0.00685831	0.0447175
100015831	100004561	-0.262763	0.000442984	0.00524131
100015831	100004575	0.138542	0.0628905	0.212828
100015831	100004601	-0.179517	0.0769405	0.242536
100015831	100004634	0.280626	0.00182243	0.0162648
100015831	100004635	0.00390283	0.958067	0.982596
100015831	100005350	0.195527	0.00781625	0.0493278
100015831	100005372	0.0884524	0.23638	0.483348
100015831	100005373	-0.0614456	0.407336	0.65309
100015831	100005383	0.00942382	0.89897	0.956524
100015831	100005384	0.267186	0.000245918	0.00324258
100015831	100005389	-0.0643663	0.463412	0.698529
100015831	100005402	-0.00528025	0.949041	0.978737
100015831	100005418	0.196777	0.00742286	0.0474597
100015831	100005463	-0.175512	0.0594961	0.205037
100015831	100005466	0.237079	0.00119404	0.0116439
100015831	100005716	0.114147	0.122864	0.325987
100015831	100005717	-0.010069	0.898179	0.956176
100015831	100005814	0.345447	9.37824e-06	0.000204539
100015831	100005850	0.0357069	0.634165	0.817078
100015831	100005864	0.0342777	0.653412	0.828791
100015831	100005946	0.24633	0.00124475	0.0120299
100015831	100005972	0.16717	0.0491861	0.18076
100015831	100005977	-0.111515	0.271811	0.523246
100015831	100005985	0.0834948	0.259815	0.510199
100015831	100005986	-0.0237214	0.749253	0.883358
100015831	100005996	0.178387	0.0156897	0.0819578
100015831	100005998	0.0843997	0.259969	0.510362
100015831	100006005	0.131106	0.0768829	0.242406
100015831	100006051	0.411616	6.44565e-09	2.98671e-07
100015831	100006056	-0.161961	0.0289359	0.125985
100015831	100006082	0.105009	0.156009	0.377702
100015831	100006092	-0.00691435	0.935379	0.97298
100015831	100006098	-0.0121296	0.8709	0.943546
100015831	100006105	0.167503	0.0360049	0.146401
100015831	100006106	-0.0354729	0.7168	0.865653
100015831	100006108	-0.066288	0.396136	0.643291
100015831	100006115	0.0209917	0.777303	0.897919
100015831	100006116	-0.0374226	0.687443	0.848742
100015831	100006121	0.197088	0.027593	0.121888
100015831	100006125	-0.124237	0.21118	0.452648
100015831	100006126	0.0613596	0.489705	0.718773
100015831	100006129	0.232146	0.00187588	0.016643
100015831	100006171	-0.0593883	0.477973	0.709899
100015831	100006173	-0.0512111	0.536488	0.752762
100015831	100006184	0.0644517	0.475168	0.707761
100015831	100006190	0.0607438	0.482368	0.713216
100015831	100006191	-0.170074	0.0355719	0.145209
100015831	100006260	0.0703026	0.344306	0.596041
100015831	100006282	0.128344	0.164212	0.389522
100015831	100006290	0.0671861	0.364845	0.615152
100015831	100006292	-0.0502109	0.498482	0.725269
100015831	100006293	0.0218057	0.769525	0.89386
100015831	100006294	0.0972357	0.189151	0.424088
100015831	100006295	0.044401	0.549523	0.761745
100015831	100006296	-0.0153975	0.835658	0.926899
100015831	100006298	0.0279825	0.706129	0.859615
100015831	100006314	0.039535	0.59415	0.79155
100015831	100006361	-0.131356	0.0755089	0.239589
100015831	100006367	0.243629	0.000860462	0.00897898
100015831	100006369	0.0938215	0.341108	0.593101
100015831	100006370	0.0906243	0.221167	0.465053
100015831	100006375	0.087636	0.24745	0.49622
100015831	100006376	0.17946	0.0606614	0.207722
100015831	100006378	0.0184115	0.830902	0.924622
100015831	100006379	0.303229	2.86296e-05	0.00053373
100015831	100006430	0.0860877	0.245255	0.493737
100015831	100006435	-0.0923296	0.213827	0.455798
100015831	100006438	0.0618501	0.404249	0.650425
100015831	100006614	0.152983	0.0386856	0.153658
100015831	100006619	0.14435	0.136095	0.347368
100015831	100006620	0.237554	0.00388746	0.0291875
100015831	100006627	0.167273	0.0962246	0.279733
100015831	100006641	0.124193	0.0930217	0.273849
100015831	100006642	-0.00746332	0.923049	0.967507
100015831	100006644	0.00617828	0.939783	0.974814
100015831	100006726	0.400051	2.01402e-08	8.46668e-07
100015831	100008903	0.155607	0.0349245	0.14336
100015831	100008904	0.0365395	0.622414	0.809591
100015831	100008914	0.241739	0.000946626	0.00969683
100015831	100008915	0.162033	0.0279856	0.123096
100015831	100008916	0.10517	0.155369	0.376768
100015831	100008919	-0.0153935	0.837495	0.927769
100015831	100008920	-0.0495772	0.503926	0.72942
100015831	100008921	0.147691	0.0454232	0.171326
100015831	100008928	0.169236	0.0216431	0.102884
100015831	100008930	0.382027	8.74137e-08	3.21908e-06
100015831	100008934	0.304247	0.000244535	0.00322775
100015831	100008954	-0.0530311	0.47464	0.707307
100015831	100008955	0.0142166	0.848103	0.9329
100015831	100008956	-0.0144228	0.845928	0.9317
100015831	100008957	-0.00182813	0.980351	0.991885
100015831	100008976	-0.104242	0.159069	0.382122
100015831	100008977	-0.0111884	0.880183	0.947947
100015831	100008980	0.136218	0.0652183	0.217891
100015831	100008984	0.107509	0.146335	0.363077
100015831	100008985	0.179557	0.0147324	0.0783845
100015831	100008990	-0.0934542	0.207021	0.447363
100015831	100008991	-0.0290077	0.696683	0.854097
100015831	100008992	0.0187976	0.800062	0.909553
100015831	100008993	0.16563	0.0246438	0.112739
100015831	100008994	0.280482	0.000115063	0.00173069
100015831	100008998	0.116617	0.114917	0.312609
100015831	100008999	0.0674578	0.362905	0.613356
100015831	100009002	0.127198	0.0853158	0.259144
100015831	100009005	-0.0390669	0.598528	0.794223
100015831	100009007	-0.102464	0.16634	0.392563
100015831	100009009	-0.124609	0.0919229	0.271838
100015831	100009014	0.120678	0.102729	0.291319
100015831	100009025	0.0551617	0.457048	0.69374
100015831	100009026	0.139529	0.0588893	0.203676
100015831	100009027	0.0297317	0.688685	0.849501
100015831	100009028	-0.0946651	0.203672	0.44321
100015831	100009030	0.0761939	0.303952	0.557125
100015831	100009038	0.031737	0.668887	0.837925
100015831	100009042	0.0942589	0.282353	0.534626
100015831	100009045	-0.0199301	0.843185	0.930488
100015831	100009052	0.141742	0.0569944	0.199325
100015831	100009055	0.117217	0.114044	0.311133
100015831	100009066	0.0664823	0.38204	0.630735
100015831	100009069	-0.0307873	0.678236	0.843318
100015831	100009075	0.215872	0.00342478	0.0264978
100015831	100009078	-0.164761	0.0254179	0.115211
100015831	100009130	0.134496	0.0687235	0.225542
100015831	100009131	0.248204	0.000680862	0.00742938
100015831	100009139	0.255795	0.000457256	0.00537876
100015831	100009154	0.109503	0.202738	0.441994
100015831	100009160	0.0700545	0.344684	0.596424
100015831	100009162	0.0414055	0.576801	0.780053
100015831	100009181	0.0809256	0.328193	0.58073
100015831	100009217	-0.0255547	0.745325	0.881219
100015831	100009222	0.0502053	0.503302	0.728924
100015831	100009225	-0.00749167	0.919605	0.965996
100015831	100009227	0.254167	0.000516712	0.00594606
100015831	100009232	-0.0271137	0.714851	0.864578
100015831	100009233	-0.201727	0.0110309	0.0635215
100015831	100009246	-0.034667	0.640369	0.820902
100015831	100009264	0.0366724	0.621148	0.808712
100015831	100009266	0.0385057	0.6468	0.824732
100015831	100009271	0.399807	1.13447e-07	4.06648e-06
100015831	100009272	-0.0143496	0.8467	0.932125
100015831	100009275	0.0538588	0.481572	0.712579
100015831	100009278	0.3208	1.26658e-05	0.000265139
100015831	100009329	0.0965807	0.192163	0.428126
100015831	100009331	-0.18675	0.0670134	0.221788
100015831	100009332	-0.163921	0.0488228	0.179808
100015831	100009343	0.193678	0.0111431	0.0639904
100015831	100009345	0.292521	0.00234368	0.0197891
100015831	100009394	0.5605	1.30018e-16	1.83644e-14
100015831	100009406	0.571902	2.26158e-17	3.47077e-15
100015831	100009407	0.0767573	0.344062	0.5958
100015831	100010850	0.106856	0.215647	0.458241
100015831	100010869	0.147675	0.056844	0.19898
100015831	100010895	0.139017	0.0649845	0.217408
100015831	100010896	0.0317023	0.669228	0.838117
100015831	100010901	0.215101	0.00336474	0.026138
100015831	100010918	0.0446662	0.589852	0.788654
100015831	100010919	0.0338744	0.670659	0.838875
100015831	100010922	0.224258	0.00233905	0.0197608
100015831	100010923	0.219789	0.00287093	0.023149
100015831	100010925	0.0284384	0.786702	0.902829
100015831	100010930	0.16654	0.0347327	0.142833
100015831	100010936	0.196788	0.00828399	0.0514865
100015831	100010937	0.161881	0.0281352	0.12353
100015831	100010940	0.209822	0.0161571	0.0836777
100015831	100010941	0.238847	0.00112924	0.0111441
100015831	100010942	0.237343	0.00117858	0.0115238
100015831	100010955	0.0316022	0.670212	0.838649
100015831	100015609	-0.0567664	0.446562	0.685346
100015831	100015620	-0.0676234	0.361725	0.612286
100015831	100015623	0.0230973	0.776155	0.897383
100015831	100015625	0.00132871	0.985797	0.994172
100015831	100015632	-0.00791841	0.916691	0.964631
100015831	100015637	0.256175	0.000448104	0.00529016
100015831	100015638	0.331375	4.33061e-06	0.000104088
100015831	100015640	0.245503	0.00687796	0.0448151
100015831	100015641	0.391022	2.25675e-07	7.5467e-06
100015831	100015643	0.24223	0.00105236	0.0105326
100015831	100015681	0.0988321	0.284902	0.537312
100015831	100015723	0.000180465	0.998222	0.999264
100015831	100015727	0.033152	0.729779	0.87288
100015831	100015731	-0.0156755	0.839697	0.92881
100015831	100015735	0.0416695	0.599698	0.794981
100015831	100015737	0.117516	0.244253	0.492527
100015831	100015744	0.0204919	0.816995	0.917916
100015831	100015745	0.0159793	0.829541	0.923958
100015831	100015752	-0.0414043	0.693539	0.852175
100015831	100015760	-0.193237	0.0131707	0.0722869
100015831	100015786	0.121431	0.100585	0.287478
100015831	100015787	0.010491	0.8876	0.951364
100015831	100015788	0.075327	0.309502	0.562514
100015831	100015789	0.0427886	0.564127	0.771734
100015831	100015790	0.0366339	0.621514	0.808944
100015831	100015791	0.0468263	0.527909	0.746747
100015831	100015792	-0.00501243	0.946161	0.977526
100015831	100015793	0.132887	0.0753483	0.239266
100015834	35	0.0107694	0.886228	0.950704
100015834	50	0.094558	0.201684	0.440591
100015834	55	-0.0701412	0.344085	0.59582
100015834	62	-0.106886	0.199111	0.437268
100015834	93	0.252067	0.000556837	0.00632122
100015834	98	0.120489	0.103272	0.29227
100015834	111	-0.0485668	0.512668	0.735599
100015834	112	-0.0562839	0.44793	0.686452
100015834	117	0.204963	0.0229575	0.10727
100015834	132	0.156708	0.0341338	0.141172
100015834	136	0.118329	0.110631	0.30522
100015834	143	0.0931635	0.216128	0.458804
100015834	144	-0.0789999	0.330107	0.582586
100015834	158	0.104528	0.157922	0.380463
100015834	171	0.121523	0.100324	0.286995
100015834	179	-0.0607058	0.447175	0.685852
100015834	180	-0.07703	0.298661	0.551772
100015834	181	-0.0891709	0.228694	0.474307
100015834	182	-0.0287242	0.698713	0.855163
100015834	189	0.288315	7.22203e-05	0.00117099
100015834	192	0.257038	0.000427915	0.00509653
100015834	194	0.189732	0.00989207	0.0586499
100015834	197	0.0759362	0.306931	0.559984
100015834	207	0.0454961	0.540829	0.755826
100015834	208	0.0284925	0.746656	0.881958
100015834	209	0.092831	0.210079	0.451286
100015834	212	0.0966659	0.198005	0.435851
100015834	213	0.0172555	0.81616	0.917503
100015834	229	-0.0547774	0.460193	0.696087
100015834	231	-0.0707981	0.339574	0.591585
100015834	234	0.0817756	0.269789	0.521096
100015834	235	0.0320522	0.674589	0.841217
100015834	240	0.143779	0.0515169	0.186379
100015834	241	-0.0110594	0.883515	0.949442
100015834	244	0.0654136	0.380304	0.629226
100015834	250	0.0900051	0.224353	0.468988
100015834	252	0.0405801	0.584428	0.785031
100015834	254	-0.088464	0.23242	0.478749
100015834	266	0.375255	1.53262e-07	5.33831e-06
100015834	267	0.11314	0.126225	0.331463
100015834	272	-0.10477	0.19304	0.429282
100015834	273	-0.100732	0.174847	0.404343
100015834	275	0.0914306	0.217069	0.459986
100015834	278	0.0668906	0.368287	0.618296
100015834	279	0.216009	0.00322983	0.0253346
100015834	297	0.052224	0.481399	0.712453
100015834	302	0.012125	0.8753	0.945633
100015834	310	0.0499914	0.500365	0.726699
100015834	313	-0.0312814	0.673365	0.840484
100015834	327	0.350651	2.40748e-06	6.21047e-05
100015834	330	0.111874	0.130548	0.338483
100015834	331	0.31072	1.76405e-05	0.000352905
100015834	338	0.0825317	0.265371	0.516321
100015834	339	0.0921919	0.215788	0.458412
100015834	340	0.0622277	0.40138	0.647972
100015834	342	-0.0248743	0.737501	0.877162
100015834	344	0.146809	0.0467419	0.174686
100015834	355	0.0518696	0.484384	0.714663
100015834	356	-0.0209339	0.7779	0.898224
100015834	358	0.056398	0.448263	0.68672
100015834	361	-0.00484375	0.951991	0.979999
100015834	362	0.0488587	0.519608	0.740713
100015834	363	-0.0207519	0.779781	0.899171
100015834	376	0.235525	0.00128886	0.0123707
100015834	381	0.2109	0.00405722	0.0301489
100015834	391	0.127031	0.0857315	0.259972
100015834	397	0.240315	0.00101669	0.0102577
100015834	407	0.193037	0.00865523	0.0531951
100015834	409	0.0751383	0.31072	0.563739
100015834	415	0.00542499	0.941897	0.97571
100015834	418	-0.0315787	0.680014	0.844337
100015834	424	-0.0658955	0.374151	0.623694
100015834	432	0.00783153	0.916202	0.964389
100015834	439	-0.00639845	0.931306	0.971209
100015834	444	0.113321	0.125616	0.330506
100015834	445	0.110813	0.134261	0.344438
100015834	452	-0.13404	0.0696759	0.227577
100015834	460	-0.0647907	0.382231	0.630909
100015834	461	0.0971924	0.189349	0.424327
100015834	466	0.0558458	0.452726	0.690331
100015834	480	0.220315	0.00265458	0.0217862
100015834	482	0.137168	0.0633486	0.213842
100015834	491	-0.0678957	0.370598	0.620434
100015834	498	0.358023	6.04551e-07	1.82068e-05
100015834	500	0.123028	0.10787	0.300328
100015834	501	-0.0510663	0.491185	0.719914
100015834	503	-0.0508043	0.493414	0.721563
100015834	504	-0.0831148	0.264642	0.515551
100015834	512	-0.0186483	0.801617	0.910271
100015834	519	-0.125043	0.090789	0.269669
100015834	533	0.022502	0.761745	0.889902
100015834	535	0.146488	0.0472291	0.175932
100015834	537	-0.083309	0.260881	0.511432
100015834	561	0.291374	5.99837e-05	0.00100125
100015834	563	-0.0339504	0.647298	0.825074
100015834	564	0.147684	0.0454345	0.171355
100015834	565	0.185779	0.0115741	0.0658363
100015834	566	0.25031	0.000610392	0.00680722
100015834	572	0.00426596	0.954169	0.980886
100015834	796	-0.00990116	0.894465	0.954485
100015834	798	-0.0168663	0.833933	0.926051
100015834	799	0.140308	0.0574758	0.200458
100015834	800	0.0900937	0.223895	0.468455
100015834	803	-0.0760899	0.304614	0.557777
100015834	806	0.107859	0.14502	0.361101
100015834	811	0.19839	0.00694154	0.0451367
100015834	815	0.117967	0.110744	0.305426
100015834	821	0.112718	0.127654	0.333776
100015834	823	0.181516	0.0136655	0.0742426
100015834	825	-0.13188	0.0759538	0.240563
100015834	826	0.0269054	0.750607	0.884107
100015834	827	-0.0773851	0.327682	0.580252
100015834	828	0.141742	0.0805156	0.249678
100015834	849	0.20899	0.00499158	0.0352622
100015834	878	-0.0344378	0.642582	0.822227
100015834	880	-0.0378018	0.620443	0.808289
100015834	881	-0.130238	0.0885934	0.265473
100015834	888	-0.0446177	0.547574	0.760434
100015834	891	-0.0484811	0.513413	0.73622
100015834	892	-0.0842404	0.255569	0.505384
100015834	893	0.100094	0.17641	0.406628
100015834	913	-0.060256	0.416493	0.660844
100015834	917	0.0790286	0.286261	0.538793
100015834	922	0.0369745	0.676207	0.842155
100015834	923	0.081984	0.323554	0.576429
100015834	925	-0.0375874	0.61246	0.803199
100015834	926	0.00200825	0.978415	0.991068
100015834	932	0.0018184	0.980563	0.99197
100015834	935	0.0691705	0.398709	0.645598
100015834	980	-0.0733804	0.322207	0.575157
100015834	1001	0.124626	0.0918797	0.271765
100015834	1002	0.0432471	0.559956	0.768889
100015834	1004	0.112601	0.12805	0.334453
100015834	1021	0.0859365	0.246088	0.494678
100015834	1022	-0.0320223	0.666955	0.836903
100015834	1023	-0.0819942	0.268507	0.519736
100015834	1024	0.28766	7.5128e-05	0.00121014
100015834	1025	0.060727	0.412853	0.657797
100015834	1026	0.0172073	0.816664	0.917738
100015834	1052	-0.0468947	0.527306	0.746295
100015834	1053	-0.0335584	0.651101	0.827416
100015834	1082	0.208537	0.00450071	0.0326119
100015834	1083	0.0137755	0.852762	0.935096
100015834	1084	0.222477	0.0024022	0.020166
100015834	1087	-0.0220416	0.766478	0.892273
100015834	1090	0.0436738	0.556087	0.766406
100015834	1094	-0.177781	0.0157623	0.0822147
100015834	1102	0.117582	0.111923	0.307501
100015834	1105	0.525812	1.79727e-14	1.98415e-12
100015834	1110	0.143998	0.0511577	0.185545
100015834	1111	0.055496	0.454321	0.691559
100015834	1113	0.151704	0.0398112	0.156712
100015834	1114	0.0442055	0.551284	0.762995
100015834	1124	0.10186	0.168865	0.396195
100015834	1125	0.114279	0.168124	0.395151
100015834	1128	0.15764	0.0325864	0.136734
100015834	1134	0.185064	0.0119037	0.0672316
100015834	1135	0.0234476	0.752714	0.885244
100015834	1136	-0.126651	0.0893272	0.266873
100015834	1137	-0.0537574	0.468602	0.702565
100015834	1140	-0.116813	0.114302	0.311586
100015834	1143	-0.0820799	0.268005	0.519181
100015834	1162	-0.0724731	0.328243	0.58077
100015834	1215	0.233871	0.00265865	0.0218091
100015834	1221	0.00401457	0.956867	0.982071
100015834	1224	0.148514	0.0442217	0.168206
100015834	1231	-0.106001	0.152114	0.371823
100015834	1235	0.0946293	0.201342	0.440137
100015834	1239	-0.0767535	0.300403	0.553521
100015834	1242	0.122596	0.0973365	0.281715
100015834	1254	-0.0756882	0.307181	0.560241
100015834	1256	0.269305	0.000218444	0.00294293
100015834	1258	-0.138805	0.0947486	0.276952
100015834	1268	0.165583	0.0246844	0.112875
100015834	1342	0.135282	0.0671051	0.222007
100015834	1442	-0.0706045	0.3409	0.592918
100015834	1488	-0.0167386	0.863484	0.940169
100015834	1489	0.0621449	0.402009	0.64851
100015834	1518	0.143991	0.0511703	0.185573
100015834	1526	0.145063	0.0494464	0.181376
100015834	1528	0.16925	0.0219964	0.104072
100015834	1537	0.453746	9.88976e-11	6.30037e-09
100015834	1538	-0.000806188	0.991334	0.996349
100015834	1539	0.271554	0.00019243	0.00264786
100015834	1547	0.0886893	0.231227	0.477359
100015834	1628	0.00814456	0.914321	0.963532
100015834	1629	-0.0612089	0.440514	0.680683
100015834	1648	-0.0669435	0.367907	0.61793
100015834	1869	0.100552	0.175623	0.405489
100015834	2029	-0.0356948	0.630487	0.814727
100015834	2050	-0.0654592	0.377329	0.626484
100015834	2051	0.0247	0.739274	0.878009
100015834	2054	-0.0019283	0.979274	0.991417
100015834	100000007	0.259496	0.000374942	0.00457795
100015834	100000008	-0.101864	0.168848	0.396174
100015834	100000010	-0.0863406	0.254534	0.50423
100015834	100000011	-0.318256	0.000113484	0.00171089
100015834	100000014	0.165279	0.0249537	0.113742
100015834	100000015	0.148571	0.0471613	0.175759
100015834	100000016	0.0509195	0.550191	0.762166
100015834	100000036	0.164955	0.0252427	0.11467
100015834	100000039	-0.0151105	0.838679	0.928338
100015834	100000042	0.189366	0.0100382	0.0592981
100015834	100000054	0.0839023	0.257488	0.507577
100015834	100000096	0.104117	0.160728	0.384539
100015834	100000257	0.0764607	0.302257	0.555416
100015834	100000258	0.0620472	0.541789	0.756485
100015834	100000263	-0.0460144	0.535097	0.75179
100015834	100000265	0.0618135	0.404527	0.650637
100015834	100000269	0.228698	0.00179284	0.016055
100015834	100000276	0.0241539	0.744838	0.880963
100015834	100000282	0.131302	0.076439	0.241532
100015834	100000285	0.0902495	0.326944	0.57956
100015834	100000295	-0.0222362	0.808711	0.913809
100015834	100000406	0.0242511	0.743846	0.880501
100015834	100000409	-0.0424349	0.595348	0.792253
100015834	100000436	-0.212461	0.0251758	0.114448
100015834	100000437	0.232115	0.00156814	0.0144477
100015834	100000442	0.293082	5.9402e-05	0.000993318
100015834	100000445	0.23356	0.00141867	0.0133417
100015834	100000453	0.205219	0.00628969	0.0419256
100015834	100000463	0.19098	0.00940777	0.0565397
100015834	100000467	0.0545617	0.461965	0.697449
100015834	100000487	0.0742283	0.416471	0.660831
100015834	100000491	0.0120581	0.870947	0.943577
100015834	100000551	0.126106	0.088055	0.264464
100015834	100000580	-0.0824643	0.265763	0.516705
100015834	100000616	0.337792	2.74031e-06	6.9515e-05
100015834	100000626	0.1584	0.0317474	0.134307
100015834	100000630	-0.117075	0.129544	0.336877
100015834	100000639	-0.00751575	0.919348	0.9659
100015834	100000656	-0.0450598	0.543609	0.757719
100015834	100000657	0.0710534	0.337832	0.589992
100015834	100000665	-0.0487787	0.510828	0.734435
100015834	100000672	0.154383	0.0363994	0.147461
100015834	100000706	0.0207986	0.780486	0.899608
100015834	100000707	-0.0254038	0.733548	0.874926
100015834	100000708	-0.00125214	0.986541	0.994449
100015834	100000711	0.204326	0.0127385	0.0705624
100015834	100000715	0.150795	0.0562104	0.197472
100015834	100000743	0.212087	0.0038495	0.0289572
100015834	100000765	0.111629	0.261608	0.512181
100015834	100000773	0.046729	0.528768	0.747389
100015834	100000774	-0.0445937	0.54779	0.760583
100015834	100000776	0.408535	8.5585e-09	3.88059e-07
100015834	100000781	0.125416	0.0898231	0.267802
100015834	100000784	0.0454401	0.574501	0.77862
100015834	100000787	0.00723478	0.922781	0.967391
100015834	100000792	-0.00208145	0.977629	0.990763
100015834	100000802	0.186929	0.0110605	0.0636568
100015834	100000808	0.0629538	0.4305	0.672516
100015834	100000827	-0.047802	0.519337	0.74051
100015834	100000840	-0.110866	0.137333	0.349355
100015834	100000841	-0.0893761	0.227621	0.47298
100015834	100000846	0.122574	0.10213	0.290301
100015834	100000856	-0.000563465	0.993943	0.997485
100015834	100000863	-0.0413602	0.577218	0.780318
100015834	100000900	-0.150743	0.0410995	0.160076
100015834	100000924	0.0691231	0.351152	0.602457
100015834	100000936	0.107108	0.147854	0.36539
100015834	100000943	-0.0268085	0.762975	0.890548
100015834	100000961	0.06256	0.398866	0.64574
100015834	100000963	0.122706	0.0970348	0.281161
100015834	100000997	0.00695132	0.925386	0.968581
100015834	100001002	0.118647	0.109669	0.303576
100015834	100001006	-0.0966799	0.191704	0.427459
100015834	100001007	0.100394	0.175112	0.404764
100015834	100001022	-0.00771513	0.917216	0.964901
100015834	100001026	0.0825561	0.310334	0.56336
100015834	100001034	-0.0250448	0.735769	0.876174
100015834	100001040	0.00475237	0.94895	0.9787
100015834	100001048	0.0814487	0.279785	0.53179
100015834	100001051	0.161959	0.0280584	0.12331
100015834	100001054	0.118662	0.108645	0.301741
100015834	100001055	-0.00771948	0.917625	0.965083
100015834	100001064	-0.0975711	0.23175	0.477965
100015834	100001073	0.0115669	0.876161	0.946063
100015834	100001083	0.127659	0.100163	0.286703
100015834	100001086	0.0565128	0.492148	0.720623
100015834	100001092	0.206857	0.00484201	0.0344605
100015834	100001102	-0.212446	0.00378858	0.0286039
100015834	100001104	0.172027	0.0195422	0.0957118
100015834	100001106	0.269424	0.000757821	0.00810606
100015834	100001108	0.251781	0.000650695	0.00716502
100015834	100001112	-0.0433752	0.558793	0.768111
100015834	100001121	0.219756	0.00272357	0.0222197
100015834	100001125	0.0204701	0.820745	0.919702
100015834	100001126	0.174043	0.0184583	0.0919144
100015834	100001145	-0.057644	0.453925	0.691257
100015834	100001148	-0.0567184	0.507205	0.731808
100015834	100001149	0.0556805	0.537399	0.753388
100015834	100001150	0.061615	0.415244	0.659885
100015834	100001151	-0.0727135	0.476754	0.708968
100015834	100001162	0.237974	0.00114236	0.0112447
100015834	100001167	0.0634837	0.391926	0.639577
100015834	100001170	0.0539452	0.467047	0.701283
100015834	100001178	0.123931	0.0937188	0.275106
100015834	100001181	-0.160675	0.03634	0.147288
100015834	100001182	-0.0940292	0.204228	0.443866
100015834	100001193	-0.0611335	0.409726	0.655121
100015834	100001195	-0.0579378	0.446303	0.685138
100015834	100001197	-0.0838156	0.257982	0.508137
100015834	100001198	-0.142095	0.0543405	0.1931
100015834	100001207	0.0999405	0.190785	0.426259
100015834	100001208	0.112784	0.138413	0.351021
100015834	100001211	-0.088501	0.236121	0.483077
100015834	100001212	0.00963958	0.89667	0.955467
100015834	100001229	-0.177934	0.0375062	0.150512
100015834	100001232	-0.11475	0.133897	0.343875
100015834	100001247	0.0786972	0.288293	0.541056
100015834	100001251	0.0339042	0.647746	0.825342
100015834	100001253	4.6233e-05	0.999503	0.999773
100015834	100001254	0.341174	2.14398e-06	5.60121e-05
100015834	100001256	0.157446	0.0328042	0.13737
100015834	100001257	0.0127372	0.878305	0.947104
100015834	100001263	0.429768	1.14301e-09	6.1189e-08
100015834	100001266	0.103264	0.163037	0.387888
100015834	100001267	0.163841	0.032252	0.135783
100015834	100001270	0.114357	0.122172	0.324849
100015834	100001271	0.469436	1.79298e-11	1.29698e-09
100015834	100001272	0.358777	5.70258e-07	1.72582e-05
100015834	100001274	0.129959	0.0786963	0.246064
100015834	100001276	0.265588	0.000268722	0.00348518
100015834	100001277	-0.109901	0.137515	0.349662
100015834	100001278	-0.0937904	0.205385	0.445341
100015834	100001279	0.129305	0.117277	0.316553
100015834	100001287	0.0615612	0.406452	0.652326
100015834	100001293	0.134059	0.070409	0.229056
100015834	100001294	0.101604	0.169944	0.397784
100015834	100001295	0.0155415	0.835046	0.926614
100015834	100001296	0.0886961	0.231192	0.477317
100015834	100001300	0.0294331	0.691651	0.851123
100015834	100001310	-0.0360172	0.659555	0.832515
100015834	100001313	-0.00356765	0.961665	0.984138
100015834	100001314	0.190946	0.00942057	0.0565961
100015834	100001315	-0.247045	0.000722745	0.00779906
100015834	100001320	0.137606	0.0625008	0.211914
100015834	100001322	-0.0810612	0.378786	0.62785
100015834	100001323	-0.0418158	0.6078	0.800212
100015834	100001324	-0.129667	0.154592	0.375628
100015834	100001334	0.0262754	0.753739	0.885756
100015834	100001335	-0.0887828	0.230734	0.476781
100015834	100001337	-0.0949886	0.199629	0.437913
100015834	100001359	0.0951388	0.198916	0.436995
100015834	100001386	0.199587	0.00773636	0.0489633
100015834	100001391	0.598566	2.87361e-19	5.34646e-17
100015834	100001392	0.0101693	0.891025	0.952979
100015834	100001393	0.155782	0.0347174	0.142797
100015834	100001395	0.323896	7.28799e-06	0.000164212
100015834	100001396	0.190105	0.0150726	0.0796581
100015834	100001397	0.222403	0.00556676	0.0382884
100015834	100001398	0.0992982	0.299785	0.552921
100015834	100001399	0.261388	0.000475826	0.00555525
100015834	100001400	0.252785	0.000536238	0.00612976
100015834	100001402	0.172837	0.039697	0.156384
100015834	100001403	0.264362	0.000362709	0.00445289
100015834	100001404	0.071904	0.470433	0.703997
100015834	100001405	0.219499	0.00315509	0.0248862
100015834	100001409	0.109887	0.150088	0.368686
100015834	100001412	0.147536	0.0456526	0.171887
100015834	100001413	0.0842305	0.25826	0.508452
100015834	100001415	0.154638	0.0360876	0.146598
100015834	100001416	0.0801651	0.279366	0.531374
100015834	100001417	-0.172027	0.0195422	0.0957118
100015834	100001423	0.0845264	0.253952	0.503567
100015834	100001425	0.107416	0.146688	0.363628
100015834	100001426	0.0884596	0.237659	0.484935
100015834	100001433	-0.106192	0.208463	0.449242
100015834	100001437	-0.188704	0.0103072	0.0604428
100015834	100001445	0.0256834	0.738798	0.877799
100015834	100001446	0.108127	0.144015	0.359619
100015834	100001452	0.0125196	0.867894	0.942148
100015834	100001454	-0.152702	0.0546571	0.193833
100015834	100001456	0.180169	0.0143916	0.0770778
100015834	100001461	0.271227	0.000196029	0.00268951
100015834	100001462	0.341325	2.26177e-06	5.87183e-05
100015834	100001466	-0.0223517	0.802254	0.910557
100015834	100001467	-0.0884829	0.344902	0.596621
100015834	100001468	0.0393751	0.595643	0.792425
100015834	100001485	0.278928	0.000125993	0.00186742
100015834	100001501	0.331354	4.33704e-06	0.000104228
100015834	100001509	0.0595471	0.425869	0.668679
100015834	100001510	0.051596	0.486694	0.716479
100015834	100001511	0.286097	8.25133e-05	0.00130882
100015834	100001526	0.285748	0.00225739	0.0192154
100015834	100001540	0.0354386	0.632945	0.816273
100015834	100001541	0.00904144	0.903049	0.95834
100015834	100001550	0.222162	0.00243757	0.0203964
100015834	100001551	0.263079	0.000308533	0.00390477
100015834	100001562	0.309962	1.85374e-05	0.000368276
100015834	100001567	0.172013	0.0195526	0.0957445
100015834	100001569	0.309145	1.95533e-05	0.000385218
100015834	100001570	0.259776	0.000369324	0.00452155
100015834	100001571	0.196907	0.00738294	0.0472711
100015834	100001577	0.0171307	0.830832	0.924588
100015834	100001579	-0.109267	0.139812	0.353179
100015834	100001580	-0.160661	0.0307297	0.131304
100015834	100001586	0.123988	0.0972578	0.281565
100015834	100001590	0.0453354	0.547909	0.760665
100015834	100001593	0.103278	0.162981	0.387805
100015834	100001594	0.1165	0.116291	0.314889
100015834	100001597	0.178478	0.0174642	0.0884202
100015834	100001604	0.134145	0.0742303	0.23702
100015834	100001605	0.256277	0.000445668	0.00526734
100015834	100001606	0.291563	5.92963e-05	0.000992036
100015834	100001609	0.0572846	0.439886	0.680155
100015834	100001612	-0.0367147	0.62855	0.813404
100015834	100001613	-0.175108	0.0174305	0.0882942
100015834	100001614	-0.13137	0.0754764	0.239527
100015834	100001615	0.0565892	0.445467	0.684497
100015834	100001617	-0.109326	0.179998	0.411737
100015834	100001619	0.151987	0.0472048	0.175868
100015834	100001620	0.171147	0.0201849	0.0979378
100015834	100001624	0.112863	0.173495	0.40254
100015834	100001635	0.0816497	0.295662	0.548653
100015834	100001654	0.122699	0.0970533	0.281198
100015834	100001655	-0.0142043	0.856743	0.936944
100015834	100001657	-0.140004	0.0580245	0.201749
100015834	100001658	-0.21148	0.00448598	0.03253
100015834	100001662	-0.0451379	0.542911	0.757225
100015834	100001664	0.056004	0.543487	0.757644
100015834	100001668	0.137404	0.062889	0.212828
100015834	100001723	0.110099	0.160485	0.384198
100015834	100001730	-0.146415	0.0473409	0.176194
100015834	100001731	-0.0648176	0.467288	0.701479
100015834	100001733	-0.0593387	0.427493	0.669976
100015834	100001734	0.044507	0.54857	0.761045
100015834	100001739	-0.0991582	0.180511	0.41246
100015834	100001740	0.102116	0.16779	0.394696
100015834	100001743	0.0201826	0.785674	0.902293
100015834	100001755	0.307493	2.17679e-05	0.00042269
100015834	100001756	0.214098	0.00380286	0.0286839
100015834	100001757	0.134736	0.0746065	0.237771
100015834	100001765	-0.122711	0.153137	0.373439
100015834	100001767	0.0473277	0.526948	0.746064
100015834	100001768	0.40094	3.91298e-05	0.000695904
100015834	100001777	0.132274	0.0734713	0.235478
100015834	100001778	0.104762	0.156988	0.379152
100015834	100001806	0.227963	0.00936964	0.0563667
100015834	100001810	0.191226	0.00931463	0.0561227
100015834	100001843	-0.0152381	0.839113	0.928517
100015834	100001851	0.0794967	0.283408	0.53577
100015834	100001856	0.272644	0.000180895	0.00251589
100015834	100001868	0.171486	0.021348	0.101922
100015834	100001869	0.30284	2.9348e-05	0.000545121
100015834	100001870	0.127432	0.08474	0.258055
100015834	100001872	-0.0548071	0.496792	0.724011
100015834	100001876	-0.0148071	0.841875	0.929862
100015834	100001882	0.109587	0.138649	0.351369
100015834	100001925	0.349066	2.7159e-05	0.000511073
100015834	100001948	0.166452	0.0243209	0.111688
100015834	100001950	-0.060278	0.417609	0.661815
100015834	100001951	0.0515576	0.522692	0.743002
100015834	100001956	0.119427	0.10637	0.297694
100015834	100001977	0.0573193	0.439609	0.679923
100015834	100001987	0.182345	0.0132345	0.0725316
100015834	100001988	-0.0991987	0.182751	0.41551
100015834	100001989	0.051073	0.491128	0.719876
100015834	100001990	-0.144493	0.0503572	0.183552
100015834	100001992	0.143445	0.0520675	0.18771
100015834	100001993	-0.0754686	0.308591	0.561574
100015834	100001994	0.0785653	0.289104	0.541895
100015834	100001999	0.00638497	0.93145	0.971279
100015834	100002003	-0.0500718	0.52559	0.745091
100015834	100002008	-0.0131158	0.862834	0.939886
100015834	100002009	-0.201135	0.00618578	0.0414116
100015834	100002014	-0.171169	0.0201685	0.0978784
100015834	100002015	-0.104129	0.276769	0.528693
100015834	100002017	-0.00154616	0.985854	0.994192
100015834	100002018	0.00887522	0.905084	0.959322
100015834	100002021	-0.0767289	0.310069	0.563075
100015834	100002024	0.112422	0.134049	0.344111
100015834	100002026	0.0534001	0.472791	0.705921
100015834	100002027	-0.132851	0.073002	0.234509
100015834	100002028	0.0414681	0.576225	0.779703
100015834	100002029	0.131872	0.12175	0.324133
100015834	100002049	0.0862542	0.405904	0.651828
100015834	100002067	-0.145462	0.0488176	0.1798
100015834	100002070	0.0593073	0.423882	0.667059
100015834	100002094	0.0440466	0.557126	0.767038
100015834	100002102	0.222939	0.00248584	0.0207077
100015834	100002103	0.0504142	0.496743	0.723988
100015834	100002106	0.0265002	0.721033	0.867939
100015834	100002107	0.117802	0.11125	0.306294
100015834	100002113	0.215124	0.0151465	0.0799374
100015834	100002122	0.157823	0.0333505	0.13892
100015834	100002126	0.16998	0.0210645	0.100953
100015834	100002128	-0.00128303	0.986555	0.994453
100015834	100002129	-0.10477	0.156957	0.379115
100015834	100002137	-8.99159e-05	0.999232	0.999669
100015834	100002152	0.0977608	0.190445	0.425807
100015834	100002154	0.0864027	0.243526	0.491623
100015834	100002167	-0.0168365	0.820547	0.919601
100015834	100002185	-0.0336873	0.656225	0.830487
100015834	100002196	-0.0762671	0.303486	0.556598
100015834	100002199	-0.101496	0.171584	0.40001
100015834	100002227	0.384836	9.93944e-05	0.00153142
100015834	100002241	0.20448	0.0169448	0.0865516
100015834	100002253	-0.0183875	0.814662	0.916784
100015834	100002259	0.147058	0.0463672	0.173716
100015834	100002284	0.0698041	0.346415	0.597952
100015834	100002356	-0.0505962	0.495188	0.722873
100015834	100002367	0.166464	0.0239196	0.11036
100015834	100002376	-0.0522554	0.519816	0.740835
100015834	100002397	0.0209041	0.778208	0.898377
100015834	100002417	-0.00374006	0.959814	0.983346
100015834	100002458	-0.0833128	0.260858	0.51141
100015834	100002462	0.086944	0.240574	0.488266
100015834	100002466	0.23683	0.00120876	0.0117573
100015834	100002488	0.0880151	0.234807	0.48149
100015834	100002500	0.133564	0.0714631	0.231312
100015834	100002514	0.00905815	0.903405	0.958491
100015834	100002528	-0.0464709	0.531049	0.748902
100015834	100002537	0.0548198	0.459846	0.69584
100015834	100002544	0.141811	0.100865	0.287977
100015834	100002613	0.0906684	0.232754	0.479176
100015834	100002749	0.0314095	0.672105	0.839754
100015834	100002761	0.166038	0.0280918	0.12341
100015834	100002769	0.129025	0.0808886	0.250434
100015834	100002784	0.0933367	0.207595	0.448097
100015834	100002796	0.0487941	0.510694	0.734347
100015834	100002825	0.155306	0.120948	0.322792
100015834	100002873	0.283756	0.000176971	0.00247156
100015834	100002875	0.295174	4.74898e-05	0.000821373
100015834	100002911	0.0555335	0.454015	0.691315
100015834	100002927	0.192709	0.00877167	0.0537298
100015834	100002945	-0.0814735	0.275566	0.527312
100015834	100002951	0.163063	0.0269914	0.120046
100015834	100002952	0.191965	0.00904042	0.0549134
100015834	100002953	-0.0676071	0.361842	0.612382
100015834	100002989	0.372851	1.86501e-07	6.36671e-06
100015834	100002990	0.349653	1.14425e-06	3.20833e-05
100015834	100003000	0.133846	0.0700839	0.228387
100015834	100003001	0.204773	0.00529769	0.0368926
100015834	100003119	-0.0572714	0.447651	0.686223
100015834	100003151	0.353824	8.3451e-07	2.41968e-05
100015834	100003169	0.00695648	0.928261	0.969905
100015834	100003179	-0.0760128	0.305106	0.558254
100015834	100003183	0.146284	0.0967683	0.280727
100015834	100003185	0.000834786	0.991883	0.996608
100015834	100003210	0.136234	0.126704	0.332264
100015834	100003240	0.0599823	0.422489	0.665896
100015834	100003258	0.304026	2.72079e-05	0.000511843
100015834	100003260	-0.00752441	0.928428	0.96998
100015834	100003271	0.0744014	0.315502	0.568576
100015834	100003397	-0.0013003	0.986023	0.994257
100015834	100003415	0.000694458	0.992535	0.996901
100015834	100003432	0.09423	0.358582	0.609357
100015834	100003434	0.0433739	0.59942	0.79483
100015834	100003470	-0.203297	0.00564314	0.0386875
100015834	100003473	0.0526506	0.574584	0.778688
100015834	100003589	-0.0560749	0.564331	0.771866
100015834	100003641	0.0543129	0.489732	0.718794
100015834	100003674	0.127595	0.131607	0.340241
100015834	100003686	0.0165995	0.829386	0.923864
100015834	100003695	0.180917	0.013984	0.0755038
100015834	100003696	0.115544	0.212786	0.454558
100015834	100003892	0.138736	0.0632597	0.21365
100015834	100003901	0.157353	0.0329082	0.137656
100015834	100003926	0.0469833	0.541718	0.756437
100015834	100004046	0.0953642	0.197849	0.435671
100015834	100004054	0.255957	0.000505529	0.00584124
100015834	100004056	0.187206	0.0692784	0.226724
100015834	100004059	0.0541234	0.50923	0.733219
100015834	100004083	-0.050678	0.49808	0.724953
100015834	100004088	0.233099	0.0195991	0.0958979
100015834	100004089	0.125787	0.0888677	0.26599
100015834	100004111	-0.0642696	0.386078	0.634329
100015834	100004112	0.215355	0.00561648	0.0385501
100015834	100004182	-0.0637498	0.399237	0.646086
100015834	100004208	0.32353	7.4734e-06	0.000167917
100015834	100004227	0.313146	1.67579e-05	0.000337687
100015834	100004284	0.0898365	0.225225	0.470022
100015834	100004295	0.0945378	0.201781	0.440721
100015834	100004299	-0.0684909	0.4573	0.69393
100015834	100004318	-0.0334828	0.694517	0.85282
100015834	100004322	0.0892025	0.229815	0.475675
100015834	100004327	-0.0570178	0.442023	0.681854
100015834	100004328	0.212484	0.00378226	0.0285717
100015834	100004329	0.241826	0.0009425	0.00966266
100015834	100004396	0.0342464	0.672268	0.839872
100015834	100004414	0.0770483	0.298546	0.551659
100015834	100004499	0.0689055	0.352674	0.603815
100015834	100004509	0.082814	0.366499	0.616723
100015834	100004523	0.156702	0.0336481	0.139772
100015834	100004541	-0.00175546	0.981184	0.992261
100015834	100004542	0.225235	0.00211204	0.0182413
100015834	100004561	-0.113786	0.13492	0.345498
100015834	100004575	0.155134	0.0375757	0.150694
100015834	100004601	-0.11571	0.259052	0.509331
100015834	100004634	0.0550888	0.546728	0.759864
100015834	100004635	0.205845	0.00505874	0.035624
100015834	100005350	0.202512	0.005835	0.0396428
100015834	100005372	0.112767	0.130677	0.338702
100015834	100005373	0.0671313	0.365238	0.615512
100015834	100005383	0.0363873	0.623865	0.810525
100015834	100005384	0.233582	0.0014172	0.0133312
100015834	100005389	0.0660622	0.45169	0.689514
100015834	100005402	-0.0676311	0.412485	0.65749
100015834	100005418	0.122222	0.0983715	0.283573
100015834	100005463	-0.166882	0.0733752	0.235269
100015834	100005466	0.19325	0.00858051	0.0528557
100015834	100005716	0.18731	0.0108947	0.0629432
100015834	100005717	0.251787	0.00114458	0.0112592
100015834	100005814	-0.0295181	0.712745	0.863351
100015834	100005850	0.141322	0.0584459	0.202658
100015834	100005864	0.00837268	0.912688	0.962865
100015834	100005946	0.178896	0.019955	0.0971347
100015834	100005972	0.150454	0.0770802	0.242842
100015834	100005977	0.0226583	0.822942	0.920826
100015834	100005985	0.136708	0.0642475	0.215802
100015834	100005986	0.0855628	0.248156	0.497014
100015834	100005996	0.0375951	0.613369	0.803707
100015834	100005998	0.13792	0.0648439	0.217108
100015834	100006005	0.0868508	0.242381	0.490353
100015834	100006051	-0.0301352	0.684683	0.847159
100015834	100006056	-0.0273337	0.714157	0.864211
100015834	100006082	-0.0206334	0.781007	0.899839
100015834	100006092	0.0662637	0.436647	0.67765
100015834	100006098	0.102827	0.167183	0.393821
100015834	100006105	0.192069	0.0159584	0.082963
100015834	100006106	0.119803	0.221243	0.465148
100015834	100006108	-0.171559	0.0275723	0.121829
100015834	100006115	0.195804	0.00772737	0.0489191
100015834	100006116	0.0740208	0.429715	0.67188
100015834	100006121	0.0697389	0.439633	0.67995
100015834	100006125	0.0119053	0.904994	0.959277
100015834	100006126	0.229953	0.00875252	0.0536473
100015834	100006129	0.236366	0.00149101	0.0138842
100015834	100006171	-0.0205249	0.807093	0.913001
100015834	100006173	-0.0515276	0.533969	0.750968
100015834	100006184	0.134587	0.132961	0.34229
100015834	100006190	0.0387109	0.655767	0.830209
100015834	100006191	-0.2322	0.00364547	0.0277817
100015834	100006260	0.0494349	0.506327	0.73113
100015834	100006282	0.21779	0.0178299	0.0897265
100015834	100006290	0.220189	0.0026699	0.0218808
100015834	100006292	-0.0128865	0.862167	0.93954
100015834	100006293	-0.147884	0.0457357	0.172104
100015834	100006294	0.390326	4.31633e-08	1.69407e-06
100015834	100006295	0.118009	0.110618	0.305211
100015834	100006296	-0.158118	0.0320568	0.135199
100015834	100006298	0.260491	0.000355283	0.00437817
100015834	100006314	0.193769	0.00840064	0.052026
100015834	100006361	0.0761669	0.304123	0.5573
100015834	100006367	0.0493094	0.506235	0.731055
100015834	100006369	0.300638	0.00174015	0.0156798
100015834	100006370	-0.0866464	0.242194	0.490123
100015834	100006375	0.164385	0.0292481	0.126906
100015834	100006376	0.229466	0.0158898	0.0826968
100015834	100006378	0.160595	0.0598849	0.205935
100015834	100006379	0.208611	0.00448615	0.0325307
100015834	100006430	0.228248	0.00183165	0.0163292
100015834	100006435	-0.0249671	0.737258	0.877041
100015834	100006438	0.231093	0.00159858	0.0146706
100015834	100006614	0.132837	0.0730319	0.234567
100015834	100006619	0.0297522	0.759861	0.888925
100015834	100006620	0.128412	0.122424	0.32525
100015834	100006627	-0.130357	0.196113	0.433453
100015834	100006641	0.0431498	0.560839	0.769522
100015834	100006642	-0.132825	0.0842191	0.257046
100015834	100006644	-0.148064	0.0686937	0.225475
100015834	100006726	-0.0918351	0.215033	0.457416
100015834	100008903	0.37358	1.75751e-07	6.03634e-06
100015834	100008904	0.325684	6.44341e-06	0.000147533
100015834	100008914	0.315433	1.292e-05	0.000269625
100015834	100008915	0.211275	0.00399045	0.0297788
100015834	100008916	0.236098	0.00125311	0.0120929
100015834	100008919	0.248972	0.000750956	0.00804707
100015834	100008920	0.106109	0.151695	0.371155
100015834	100008921	0.377232	1.30257e-07	4.60682e-06
100015834	100008928	-0.0380382	0.6082	0.800494
100015834	100008930	-0.0823198	0.266604	0.517605
100015834	100008934	0.158744	0.0600889	0.206382
100015834	100008954	0.144254	0.0507429	0.184494
100015834	100008955	0.246199	0.0007548	0.00808066
100015834	100008956	0.0773892	0.296406	0.54943
100015834	100008957	-0.0770656	0.298437	0.551525
100015834	100008976	0.277863	0.000134041	0.00196607
100015834	100008977	0.112505	0.128379	0.334982
100015834	100008980	0.486099	2.65252e-12	2.17888e-10
100015834	100008984	0.123432	0.0950582	0.277538
100015834	100008985	0.305723	2.44016e-05	0.000466549
100015834	100008990	0.063345	0.392963	0.640519
100015834	100008991	0.0402953	0.588101	0.787448
100015834	100008992	0.142139	0.0542662	0.192914
100015834	100008993	0.225671	0.00206916	0.0179508
100015834	100008994	0.25579	0.000457394	0.00537997
100015834	100008998	0.337671	2.7642e-06	7.00691e-05
100015834	100008999	0.228417	0.00181701	0.0162278
100015834	100009002	0.198764	0.00683376	0.0446028
100015834	100009005	0.171995	0.0195651	0.095791
100015834	100009007	-0.0221235	0.765636	0.891864
100015834	100009009	0.0606018	0.413818	0.658645
100015834	100009014	0.277032	0.000140652	0.00204559
100015834	100009025	0.237188	0.00118763	0.0115919
100015834	100009026	0.375062	1.55701e-07	5.4159e-06
100015834	100009027	0.199301	0.00668203	0.0438694
100015834	100009028	0.177871	0.0159983	0.0831217
100015834	100009030	0.153491	0.0375069	0.150513
100015834	100009038	0.206894	0.00483433	0.0344239
100015834	100009042	0.0479513	0.585071	0.785444
100015834	100009045	-0.258809	0.00829786	0.0515483
100015834	100009052	0.350035	1.27366e-06	3.53026e-05
100015834	100009055	0.298012	3.98008e-05	0.000706186
100015834	100009066	0.164277	0.0298266	0.128625
100015834	100009069	0.197679	0.00715018	0.0461604
100015834	100009075	0.281352	0.000119325	0.00178402
100015834	100009078	0.175362	0.0172661	0.0877031
100015834	100009130	0.240463	0.00100922	0.0101985
100015834	100009131	0.437555	5.27152e-10	2.99783e-08
100015834	100009139	0.344953	1.62435e-06	4.38099e-05
100015834	100009154	0.215422	0.0114682	0.0653903
100015834	100009160	0.0749408	0.311997	0.565038
100015834	100009162	0.215556	0.00329658	0.0257298
100015834	100009181	0.176737	0.0322401	0.13575
100015834	100009217	0.186913	0.0168909	0.0863707
100015834	100009222	0.251693	0.000653621	0.00719029
100015834	100009225	0.308939	1.98163e-05	0.000389575
100015834	100009227	0.145461	0.0494452	0.181373
100015834	100009232	0.0242213	0.74415	0.880656
100015834	100009233	-0.125969	0.113608	0.310368
100015834	100009246	-0.0442276	0.551084	0.762859
100015834	100009264	0.0639672	0.388322	0.63629
100015834	100009266	0.00842377	0.920181	0.966259
100015834	100009271	0.0405271	0.6075	0.800037
100015834	100009272	0.140088	0.057873	0.201385
100015834	100009275	0.223331	0.00323067	0.0253396
100015834	100009278	0.0119381	0.874332	0.945183
100015834	100009329	0.156368	0.0340333	0.14089
100015834	100009331	-0.116586	0.250469	0.49965
100015834	100009332	-0.197789	0.0167094	0.0857163
100015834	100009343	0.211615	0.00546166	0.0377493
100015834	100009345	0.208233	0.0313709	0.133224
100015834	100009394	-0.0722574	0.329688	0.582167
100015834	100009406	0.060099	0.41771	0.661905
100015834	100009407	0.172577	0.0323335	0.136029
100015834	100010850	0.0233773	0.785499	0.902215
100015834	100010869	0.182163	0.0188258	0.0932014
100015834	100010895	0.0852544	0.259212	0.509505
100015834	100010896	0.0370923	0.617154	0.806145
100015834	100010901	0.153614	0.0373522	0.150083
100015834	100010918	0.314503	9.90478e-05	0.001527
100015834	100010919	0.295327	0.000142798	0.00207169
100015834	100010922	0.214221	0.00359174	0.0274721
100015834	100010923	0.200455	0.00651261	0.0430405
100015834	100010925	0.196443	0.0591282	0.204216
100015834	100010930	0.186755	0.017333	0.0879446
100015834	100010936	0.267706	0.000291298	0.00372537
100015834	100010937	0.252376	0.000547873	0.00623719
100015834	100010940	0.192708	0.0280477	0.123278
100015834	100010941	0.318681	1.09917e-05	0.000234373
100015834	100010942	0.279556	0.000121469	0.00181106
100015834	100010955	0.143636	0.0517511	0.186966
100015834	100015609	0.120304	0.10573	0.296544
100015834	100015620	0.131216	0.0758228	0.240287
100015834	100015623	0.0830085	0.306079	0.559198
100015834	100015625	0.0615359	0.409243	0.654711
100015834	100015632	0.118887	0.11501	0.312743
100015834	100015637	0.210458	0.00413691	0.0305965
100015834	100015638	0.0808018	0.275553	0.527312
100015834	100015640	-0.0472582	0.609792	0.801498
100015834	100015641	0.0901188	0.251136	0.500412
100015834	100015643	0.1314	0.0787018	0.246071
100015834	100015681	0.225686	0.0139999	0.0755612
100015834	100015723	0.0255026	0.753558	0.885653
100015834	100015727	-0.00460688	0.961726	0.984166
100015834	100015731	0.101819	0.187756	0.422263
100015834	100015735	0.107793	0.172146	0.400763
100015834	100015737	0.109763	0.276984	0.528891
100015834	100015744	0.116089	0.186689	0.420888
100015834	100015745	-0.16946	0.0214672	0.102305
100015834	100015752	0.103116	0.325318	0.578085
100015834	100015760	-0.0904176	0.248101	0.496946
100015834	100015786	0.346361	1.46337e-06	3.99175e-05
100015834	100015787	0.124714	0.0916471	0.27134
100015834	100015788	0.233012	0.00145694	0.0136245
100015834	100015789	-0.208284	0.00455056	0.0328848
100015834	100015790	0.117885	0.110994	0.305834
100015834	100015791	-0.023574	0.750759	0.884207
100015834	100015792	0.228147	0.00184048	0.0163909
100015834	100015793	0.232013	0.00172453	0.0155692
100015834	100015831	0.227774	0.00198536	0.0173801
100015835	35	0.00578118	0.938778	0.974397
100015835	50	0.26887	0.000223845	0.0030011
100015835	55	-0.0287338	0.698617	0.855106
100015835	62	-0.0380547	0.647229	0.825031
100015835	93	0.315372	1.29725e-05	0.000270566
100015835	98	0.142677	0.0533508	0.190726
100015835	111	0.156034	0.0344213	0.142012
100015835	112	0.0529502	0.475315	0.707872
100015835	117	0.186687	0.0386844	0.153654
100015835	132	0.186502	0.0112487	0.064446
100015835	136	-0.0147095	0.843332	0.930559
100015835	143	0.0316992	0.674452	0.841125
100015835	144	-0.0413531	0.610601	0.802046
100015835	158	0.250184	0.000614416	0.0068442
100015835	171	0.207783	0.00465119	0.0334296
100015835	179	-0.0231777	0.771115	0.894683
100015835	180	0.0948373	0.200349	0.438841
100015835	181	0.0407062	0.583259	0.78422
100015835	182	0.087729	0.236338	0.483301
100015835	189	0.426125	1.63082e-09	8.47877e-08
100015835	192	0.263033	0.000309318	0.00391277
100015835	194	0.230311	0.00165974	0.0151002
100015835	197	0.157598	0.0331163	0.13827
100015835	207	0.175211	0.0173635	0.0880592
100015835	208	-0.0207406	0.813394	0.91617
100015835	209	0.0778197	0.293719	0.546654
100015835	212	0.157582	0.0351428	0.144004
100015835	213	0.145104	0.0493809	0.181215
100015835	229	0.133145	0.0715781	0.231555
100015835	231	0.0392537	0.596779	0.79317
100015835	234	0.118988	0.10767	0.300005
100015835	235	0.182224	0.0161036	0.0835056
100015835	240	0.265506	0.000269944	0.00349757
100015835	241	0.0198855	0.792194	0.905588
100015835	244	0.0417495	0.575756	0.779429
100015835	250	0.140866	0.0564817	0.198127
100015835	252	0.0911252	0.218615	0.461914
100015835	254	0.0907014	0.220773	0.464591
100015835	266	0.49478	9.40112e-13	8.21902e-11
100015835	267	0.0661652	0.372195	0.62183
100015835	272	-0.129721	0.106524	0.297966
100015835	273	-0.128075	0.0840204	0.256644
100015835	275	0.344946	1.62518e-06	4.383e-05
100015835	278	0.0293579	0.692399	0.851528
100015835	279	0.237618	0.00116264	0.0114032
100015835	297	-0.0051203	0.945004	0.976997
100015835	302	0.0380946	0.621866	0.809212
100015835	310	0.172713	0.019054	0.0940287
100015835	313	0.0144324	0.845826	0.931671
100015835	327	0.310753	3.16611e-05	0.000582052
100015835	330	0.132621	0.0727114	0.23392
100015835	331	0.385874	6.3179e-08	2.39794e-06
100015835	338	0.146453	0.0472837	0.176061
100015835	339	0.0992913	0.182341	0.414947
100015835	340	-0.145622	0.048566	0.179202
100015835	342	-0.0842846	0.255318	0.505099
100015835	344	0.229724	0.00170713	0.0154489
100015835	355	-0.0961819	0.194014	0.430652
100015835	356	-0.0563561	0.447347	0.685985
100015835	358	0.0443418	0.551157	0.762914
100015835	361	0.0995696	0.214709	0.456993
100015835	362	0.0348462	0.645191	0.82378
100015835	363	0.133843	0.0700922	0.228404
100015835	376	0.260398	0.00035709	0.00439589
100015835	381	0.333812	3.64416e-06	8.93228e-05
100015835	391	0.23207	0.00152496	0.0141267
100015835	397	0.237873	0.0011481	0.0112865
100015835	407	0.183443	0.0126822	0.0703355
100015835	409	0.0737069	0.320053	0.573052
100015835	415	-0.0114922	0.877291	0.946601
100015835	418	0.0609046	0.426028	0.668768
100015835	424	0.122666	0.097146	0.281369
100015835	432	0.00579802	0.93791	0.974043
100015835	439	0.139184	0.0595238	0.20509
100015835	444	0.0571883	0.440657	0.680788
100015835	445	0.176132	0.0167742	0.0859611
100015835	452	0.0421414	0.570042	0.775676
100015835	460	0.0750188	0.311492	0.564532
100015835	461	0.0391401	0.597842	0.793853
100015835	466	0.164085	0.0264487	0.118402
100015835	480	0.206492	0.00491921	0.0348753
100015835	482	0.131689	0.074764	0.238097
100015835	491	-0.0163196	0.829786	0.924076
100015835	498	0.439783	4.20878e-10	2.43106e-08
100015835	500	0.220622	0.00363445	0.0277137
100015835	501	-0.0895321	0.226807	0.472011
100015835	503	-0.151398	0.0402181	0.157778
100015835	504	-0.0709255	0.34138	0.593308
100015835	512	-0.026295	0.723104	0.869082
100015835	519	0.080297	0.278573	0.530592
100015835	533	0.248377	0.000674791	0.00737522
100015835	535	0.0840246	0.256793	0.506786
100015835	537	0.0629269	0.3961	0.643256
100015835	561	0.359261	5.49226e-07	1.67035e-05
100015835	563	-0.0127044	0.864095	0.94046
100015835	564	-0.0279055	0.706901	0.860042
100015835	565	0.0489588	0.509267	0.733244
100015835	566	0.238761	0.00109862	0.0109034
100015835	572	0.141486	0.0553925	0.195536
100015835	796	0.136023	0.0663542	0.220388
100015835	798	0.0461799	0.565754	0.772889
100015835	799	0.211547	0.00394281	0.0295088
100015835	800	0.139514	0.0589175	0.203742
100015835	803	0.12014	0.104281	0.294039
100015835	806	0.208436	0.00452065	0.0327203
100015835	811	0.159301	0.030776	0.131442
100015835	815	0.10172	0.169453	0.397075
100015835	821	0.210052	0.0042116	0.0310159
100015835	823	0.106448	0.150385	0.369144
100015835	825	0.0786947	0.29098	0.543823
100015835	826	0.229244	0.00606488	0.0407953
100015835	827	0.0852333	0.280853	0.532993
100015835	828	0.177919	0.0283104	0.124095
100015835	849	0.212933	0.00421265	0.0310211
100015835	878	-0.0145075	0.845034	0.931325
100015835	880	0.0115618	0.879647	0.947711
100015835	881	0.0423373	0.581327	0.78292
100015835	888	0.0237426	0.749037	0.883235
100015835	891	0.165464	0.0247898	0.11322
100015835	892	0.113841	0.123878	0.327629
100015835	893	0.194123	0.00828013	0.0514687
100015835	913	-0.0461944	0.533499	0.750642
100015835	917	-0.0595384	0.422074	0.66558
100015835	922	0.189404	0.0302578	0.129911
100015835	923	0.0794679	0.338675	0.590739
100015835	925	0.000394907	0.995755	0.998275
100015835	926	-0.0457938	0.537058	0.75318
100015835	932	0.00123914	0.986754	0.994537
100015835	935	0.0241304	0.768683	0.893412
100015835	980	0.155106	0.0355217	0.145074
100015835	1001	0.0371347	0.616751	0.805902
100015835	1002	0.282042	0.000104982	0.00160243
100015835	1004	0.201844	0.00600298	0.0404745
100015835	1021	0.0305407	0.680671	0.844779
100015835	1022	0.0898918	0.22622	0.471262
100015835	1023	0.0072239	0.92247	0.967231
100015835	1024	0.460594	4.74395e-11	3.19449e-09
100015835	1025	0.202396	0.00586376	0.0397839
100015835	1026	0.00172218	0.981489	0.992401
100015835	1052	0.0754426	0.308759	0.561773
100015835	1053	0.0836104	0.259153	0.509447
100015835	1082	0.240901	0.000987313	0.0100245
100015835	1083	-0.0302999	0.683053	0.846226
100015835	1084	0.321269	8.72148e-06	0.000192046
100015835	1087	0.170619	0.020579	0.0992568
100015835	1090	0.0863709	0.2437	0.491824
100015835	1094	-0.181276	0.0137925	0.0747413
100015835	1102	0.170361	0.0207741	0.0999298
100015835	1105	0.512512	1.02928e-13	1.03205e-11
100015835	1110	0.305045	2.54886e-05	0.000483778
100015835	1111	0.253975	0.000503615	0.00582397
100015835	1113	0.308582	2.02826e-05	0.000397446
100015835	1114	0.17984	0.0145738	0.0777878
100015835	1124	0.125883	0.0886242	0.265522
100015835	1125	0.228389	0.00539753	0.0374287
100015835	1128	0.212677	0.00374986	0.0283813
100015835	1134	0.348217	1.27432e-06	3.53169e-05
100015835	1135	-0.0776084	0.29637	0.549405
100015835	1136	-0.0179042	0.81093	0.914957
100015835	1137	0.126021	0.0882707	0.264851
100015835	1140	-0.201506	0.00608931	0.0409186
100015835	1143	-0.0752577	0.309949	0.562953
100015835	1162	-0.0324112	0.662281	0.834177
100015835	1215	0.326861	2.18353e-05	0.000423805
100015835	1221	-0.134534	0.0686434	0.225377
100015835	1224	0.119834	0.105174	0.295591
100015835	1231	0.0654775	0.377196	0.626363
100015835	1235	0.149749	0.0424684	0.163673
100015835	1239	0.0972665	0.18901	0.423872
100015835	1242	0.265807	0.000265492	0.00345168
100015835	1254	-0.0216621	0.770386	0.894274
100015835	1256	0.373152	1.81984e-07	6.22705e-06
100015835	1258	0.000561056	0.994637	0.9978
100015835	1268	0.326865	5.93705e-06	0.000137322
100015835	1342	0.208095	0.00458839	0.0330933
100015835	1442	0.146272	0.0475609	0.176715
100015835	1488	0.0450141	0.643657	0.8228
100015835	1489	0.191272	0.00929765	0.0560573
100015835	1518	0.342453	1.95253e-06	5.14916e-05
100015835	1526	0.254212	0.000497344	0.00576277
100015835	1528	0.112436	0.129674	0.337078
100015835	1537	0.349951	1.11894e-06	3.14529e-05
100015835	1538	0.145414	0.0488918	0.180008
100015835	1539	0.342581	1.93441e-06	5.10707e-05
100015835	1547	0.288819	7.00525e-05	0.00114111
100015835	1628	-0.0402932	0.594391	0.791699
100015835	1629	-0.0319818	0.687136	0.848596
100015835	1648	-0.0688008	0.354737	0.605646
100015835	1869	0.0441832	0.552583	0.763884
100015835	2029	0.0562116	0.448514	0.686941
100015835	2050	0.139999	0.0580334	0.201766
100015835	2051	0.191129	0.00935131	0.0562809
100015835	2054	0.0374853	0.613427	0.803739
100015835	100000007	0.265799	0.000265605	0.0034527
100015835	100000008	-0.118241	0.109914	0.303994
100015835	100000010	-0.0112041	0.882671	0.94903
100015835	100000011	-0.14355	0.0883212	0.264944
100015835	100000014	0.227873	0.00186465	0.0165632
100015835	100000015	0.133286	0.0761218	0.240899
100015835	100000016	0.130445	0.124493	0.328672
100015835	100000036	0.221046	0.0025667	0.0212209
100015835	100000039	-0.0389031	0.600063	0.795245
100015835	100000042	0.155256	0.0353416	0.14457
100015835	100000054	0.0551193	0.457394	0.693994
100015835	100000096	0.20761	0.00480161	0.0342518
100015835	100000257	0.220314	0.00265471	0.0217869
100015835	100000258	0.111426	0.274697	0.526399
100015835	100000263	0.123866	0.0938939	0.275404
100015835	100000265	0.134573	0.0685635	0.225198
100015835	100000269	0.140103	0.0578453	0.201327
100015835	100000276	0.0331086	0.655476	0.830077
100015835	100000282	0.142309	0.0546411	0.193803
100015835	100000285	0.161843	0.0786665	0.246008
100015835	100000295	-0.0168812	0.854187	0.935766
100015835	100000406	0.182352	0.0132306	0.0725177
100015835	100000409	0.034837	0.662877	0.834528
100015835	100000436	-0.215225	0.0226697	0.106303
100015835	100000437	0.203385	0.00575526	0.0392535
100015835	100000442	0.311477	1.86835e-05	0.000370632
100015835	100000445	0.0757662	0.306682	0.559766
100015835	100000453	0.176727	0.0189588	0.0936914
100015835	100000463	0.172603	0.0191315	0.0942884
100015835	100000467	0.13659	0.0644811	0.216295
100015835	100000487	0.0430407	0.637838	0.819259
100015835	100000491	0.224897	0.00214581	0.0184661
100015835	100000551	0.228212	0.00183485	0.016352
100015835	100000580	0.031841	0.667866	0.837369
100015835	100000616	0.340587	2.23783e-06	5.81675e-05
100015835	100000626	-0.00768431	0.917545	0.965037
100015835	100000630	-0.0757311	0.326327	0.579029
100015835	100000639	-0.0212306	0.774836	0.896757
100015835	100000656	0.136547	0.0645648	0.216469
100015835	100000657	0.217468	0.00302335	0.0240854
100015835	100000665	0.136395	0.064866	0.217161
100015835	100000672	0.198536	0.00689927	0.044916
100015835	100000706	0.0595095	0.424869	0.667844
100015835	100000707	0.13164	0.0764935	0.241629
100015835	100000708	0.151858	0.039608	0.156149
100015835	100000711	0.228569	0.00520323	0.0363909
100015835	100000715	0.282341	0.000284844	0.00365633
100015835	100000743	0.165842	0.0244581	0.112136
100015835	100000765	0.111727	0.263573	0.514426
100015835	100000773	0.200618	0.00632207	0.0420977
100015835	100000774	0.120549	0.1031	0.29199
100015835	100000776	0.519139	4.35536e-14	4.5663e-12
100015835	100000781	0.286768	7.92653e-05	0.00126556
100015835	100000784	0.107626	0.181117	0.413329
100015835	100000787	-0.023462	0.753231	0.88548
100015835	100000792	0.0618135	0.404528	0.650637
100015835	100000802	0.245233	0.000793023	0.0084089
100015835	100000808	0.0237312	0.766528	0.892305
100015835	100000827	0.0195777	0.791949	0.905469
100015835	100000840	-0.029731	0.691141	0.850861
100015835	100000841	-0.0542043	0.464908	0.69971
100015835	100000846	0.309704	2.45684e-05	0.00046909
100015835	100000856	0.104309	0.158798	0.38174
100015835	100000863	0.127387	0.0848494	0.258254
100015835	100000900	-0.0751286	0.310782	0.563783
100015835	100000924	0.260754	0.000350251	0.00432907
100015835	100000936	0.205317	0.00517518	0.0362437
100015835	100000943	-0.00753579	0.932454	0.971714
100015835	100000961	0.190012	0.00978149	0.0581604
100015835	100000963	0.233873	0.00139722	0.0131863
100015835	100000997	0.182087	0.0133674	0.0730691
100015835	100001002	0.115654	0.117967	0.317736
100015835	100001006	-0.112192	0.129452	0.336739
100015835	100001007	0.128878	0.0812367	0.251159
100015835	100001022	0.0305831	0.680252	0.844504
100015835	100001026	0.136431	0.0937382	0.275138
100015835	100001034	-0.0180309	0.808055	0.913527
100015835	100001040	0.138541	0.0607228	0.207872
100015835	100001048	0.00722076	0.923791	0.96784
100015835	100001051	0.237568	0.00116552	0.0114249
100015835	100001054	0.154794	0.0358982	0.146101
100015835	100001055	0.127583	0.0860968	0.260677
100015835	100001064	-0.096416	0.237349	0.484534
100015835	100001073	0.0263817	0.722229	0.868566
100015835	100001083	0.0412784	0.595238	0.792211
100015835	100001086	-0.044306	0.590328	0.788961
100015835	100001092	0.195165	0.00793361	0.0498645
100015835	100001102	-0.0759974	0.305204	0.558339
100015835	100001104	0.22104	0.00256739	0.0212242
100015835	100001106	0.209493	0.00935129	0.0562809
100015835	100001108	0.124164	0.0967805	0.280738
100015835	100001112	0.122706	0.097035	0.281161
100015835	100001121	0.296371	4.40908e-05	0.000769806
100015835	100001125	-0.0348941	0.699255	0.855482
100015835	100001126	0.280745	0.000118346	0.00177217
100015835	100001145	0.103638	0.177355	0.407937
100015835	100001148	-0.0213548	0.802955	0.910877
100015835	100001149	-0.00268765	0.976366	0.990266
100015835	100001150	-0.0330803	0.662034	0.834036
100015835	100001151	-0.0330383	0.74673	0.881989
100015835	100001162	0.288817	7.00607e-05	0.00114117
100015835	100001167	0.0252933	0.733246	0.874737
100015835	100001170	0.298251	3.92106e-05	0.000697114
100015835	100001178	0.171203	0.0201436	0.0977911
100015835	100001181	0.0801559	0.298774	0.551862
100015835	100001182	0.0799484	0.280672	0.532815
100015835	100001193	0.130213	0.0781082	0.244908
100015835	100001195	0.106032	0.162545	0.387211
100015835	100001197	0.0620832	0.402477	0.64894
100015835	100001198	0.0407178	0.583152	0.784153
100015835	100001207	0.137924	0.0703555	0.228958
100015835	100001208	0.221502	0.00331055	0.0258101
100015835	100001211	-0.00441584	0.952954	0.980322
100015835	100001212	0.145613	0.048581	0.179243
100015835	100001229	0.00481847	0.955601	0.981483
100015835	100001232	-0.0228903	0.765663	0.89187
100015835	100001247	0.207413	0.00472662	0.0338384
100015835	100001251	0.134621	0.0684636	0.224982
100015835	100001253	0.111294	0.132566	0.341696
100015835	100001254	0.217091	0.0030756	0.0244
100015835	100001256	0.270921	0.000199443	0.00272934
100015835	100001257	0.056521	0.496521	0.723826
100015835	100001263	0.319801	9.63516e-06	0.000209431
100015835	100001266	0.16934	0.0215615	0.102623
100015835	100001267	0.0332128	0.66536	0.835963
100015835	100001270	0.34668	1.42911e-06	3.90704e-05
100015835	100001271	0.301998	3.09617e-05	0.000570873
100015835	100001272	0.273501	0.000172277	0.0024178
100015835	100001274	0.213716	0.00358023	0.0274083
100015835	100001276	0.289091	6.8911e-05	0.00112559
100015835	100001277	0.132627	0.0726988	0.233899
100015835	100001278	0.119503	0.106146	0.297291
100015835	100001279	0.0739924	0.369817	0.619719
100015835	100001287	0.0844349	0.254469	0.504164
100015835	100001293	0.183116	0.0130943	0.0719824
100015835	100001294	-0.0530697	0.474318	0.707053
100015835	100001295	-0.0166841	0.823111	0.920899
100015835	100001296	0.12705	0.0856838	0.259884
100015835	100001300	0.108969	0.140901	0.354862
100015835	100001310	0.0217532	0.790918	0.904958
100015835	100001313	0.0247847	0.738412	0.877605
100015835	100001314	0.0694901	0.348594	0.599976
100015835	100001315	-0.0496292	0.503478	0.72907
100015835	100001320	0.330387	4.64261e-06	0.000110586
100015835	100001322	-0.0241769	0.792378	0.905705
100015835	100001323	0.0332516	0.683245	0.846348
100015835	100001324	-0.0299616	0.743212	0.880163
100015835	100001334	0.00611321	0.941825	0.975688
100015835	100001335	0.121889	0.0992968	0.285238
100015835	100001337	0.0840419	0.256694	0.506677
100015835	100001359	0.108287	0.143419	0.35872
100015835	100001386	0.286515	0.000110547	0.00167284
100015835	100001391	0.472553	1.26394e-11	9.34606e-10
100015835	100001392	0.246287	0.000751423	0.00805049
100015835	100001393	0.340735	2.21378e-06	5.76447e-05
100015835	100001395	0.160118	0.0299178	0.128902
100015835	100001396	0.0418214	0.597216	0.793409
100015835	100001397	0.211576	0.00822335	0.051205
100015835	100001398	-0.00300983	0.974989	0.989652
100015835	100001399	0.254319	0.0006832	0.00745044
100015835	100001400	0.252906	0.000532828	0.00609811
100015835	100001402	0.173775	0.0379288	0.151669
100015835	100001403	0.253205	0.000649331	0.00715308
100015835	100001404	-0.116477	0.243683	0.491806
100015835	100001405	0.110516	0.140815	0.354755
100015835	100001409	0.357438	1.38094e-06	3.79212e-05
100015835	100001412	0.36865	2.61807e-07	8.6062e-06
100015835	100001413	0.145439	0.0501141	0.182964
100015835	100001415	0.334773	3.40295e-06	8.41264e-05
100015835	100001416	0.217145	0.00306809	0.0243556
100015835	100001417	0.0342818	0.644091	0.823077
100015835	100001423	0.0869103	0.240757	0.488487
100015835	100001425	0.137219	0.0632476	0.213622
100015835	100001426	0.257728	0.00047782	0.00557396
100015835	100001433	0.059429	0.482342	0.713198
100015835	100001437	-0.266799	0.000251273	0.00329961
100015835	100001445	-0.0622603	0.418531	0.66254
100015835	100001446	0.0391902	0.597374	0.793506
100015835	100001452	0.0205574	0.784745	0.901884
100015835	100001454	0.0976401	0.220798	0.464618
100015835	100001456	0.275728	0.000151641	0.00217555
100015835	100001461	0.213047	0.00368862	0.0280275
100015835	100001462	0.377545	1.37443e-07	4.83629e-06
100015835	100001466	0.0541145	0.542467	0.756923
100015835	100001467	-0.0278937	0.766292	0.892195
100015835	100001468	0.0829863	0.262738	0.513462
100015835	100001485	0.359161	5.53514e-07	1.6818e-05
100015835	100001501	0.423488	2.10381e-09	1.07055e-07
100015835	100001509	0.245361	0.000871093	0.00906955
100015835	100001510	0.165269	0.0249623	0.113765
100015835	100001511	0.204442	0.00537337	0.0372998
100015835	100001526	0.192948	0.0415246	0.161183
100015835	100001540	0.275443	0.000154148	0.00220559
100015835	100001541	0.0967001	0.191611	0.427352
100015835	100001550	0.274978	0.000158313	0.00225567
100015835	100001551	0.24826	0.000678901	0.00741201
100015835	100001562	0.319797	9.63768e-06	0.000209467
100015835	100001567	0.137697	0.0623251	0.211515
100015835	100001569	0.200354	0.00639275	0.042441
100015835	100001570	0.122065	0.0988079	0.284347
100015835	100001571	0.178748	0.0151941	0.0801166
100015835	100001577	0.0401379	0.616567	0.805782
100015835	100001579	0.135836	0.0659817	0.219561
100015835	100001580	0.0650173	0.384531	0.632918
100015835	100001586	0.22097	0.00287399	0.023167
100015835	100001590	0.0768771	0.307751	0.560751
100015835	100001593	0.216368	0.00317786	0.0250304
100015835	100001594	0.153327	0.0382441	0.15249
100015835	100001597	0.315731	1.76249e-05	0.00035262
100015835	100001604	0.0727055	0.334817	0.58712
100015835	100001605	0.205949	0.00503609	0.035502
100015835	100001606	0.37676	1.35428e-07	4.77062e-06
100015835	100001609	0.0989155	0.181585	0.413932
100015835	100001612	-0.0973806	0.19853	0.436499
100015835	100001613	0.0143361	0.846843	0.932182
100015835	100001614	0.0147657	0.842312	0.930086
100015835	100001615	0.0640057	0.388036	0.636089
100015835	100001617	0.00224339	0.978117	0.990944
100015835	100001619	9.90512e-05	0.998971	0.999562
100015835	100001620	0.0877078	0.236452	0.483445
100015835	100001624	0.171811	0.0374511	0.150358
100015835	100001635	0.077784	0.319195	0.572201
100015835	100001654	0.296138	4.47341e-05	0.000779816
100015835	100001655	0.107056	0.172435	0.401127
100015835	100001657	0.0116006	0.875803	0.945904
100015835	100001658	-0.0406922	0.588622	0.787802
100015835	100001662	-0.021899	0.767945	0.893018
100015835	100001664	0.185305	0.0427392	0.164406
100015835	100001668	0.257639	0.00041436	0.00496696
100015835	100001723	0.0635942	0.418519	0.66253
100015835	100001730	0.158535	0.0316005	0.133889
100015835	100001731	0.0167895	0.850797	0.934169
100015835	100001733	0.124194	0.0957654	0.278859
100015835	100001734	0.139662	0.0586462	0.203141
100015835	100001739	0.109695	0.138256	0.350777
100015835	100001740	0.162973	0.0270767	0.120309
100015835	100001743	0.0204523	0.782881	0.90084
100015835	100001755	0.231429	0.00157291	0.014482
100015835	100001756	0.14313	0.0545819	0.193675
100015835	100001757	0.127164	0.0926013	0.273072
100015835	100001765	0.048542	0.573233	0.777839
100015835	100001767	0.0278409	0.709865	0.861699
100015835	100001768	0.2776	0.00516949	0.0362132
100015835	100001777	0.153104	0.0379954	0.15183
100015835	100001778	0.124043	0.0934211	0.274545
100015835	100001806	0.0538821	0.5458	0.7592
100015835	100001810	0.301686	3.15807e-05	0.000580804
100015835	100001843	0.0278383	0.710667	0.86214
100015835	100001851	0.253921	0.000505052	0.00583746
100015835	100001856	0.295373	4.69075e-05	0.000812637
100015835	100001868	0.123247	0.0992917	0.28523
100015835	100001869	0.325336	6.60012e-06	0.000150707
100015835	100001870	0.177579	0.0158835	0.0826726
100015835	100001872	-0.0736887	0.359045	0.609851
100015835	100001876	-0.0694766	0.348688	0.600091
100015835	100001882	0.23873	0.00110031	0.0109161
100015835	100001925	0.295101	0.000441905	0.00523083
100015835	100001948	0.184017	0.0126451	0.0701975
100015835	100001950	0.00964574	0.896888	0.955595
100015835	100001951	0.0704968	0.38184	0.630544
100015835	100001956	0.0894492	0.227239	0.472529
100015835	100001977	0.0293656	0.692322	0.851489
100015835	100001987	0.28655	8.03068e-05	0.0012796
100015835	100001988	-0.220601	0.0027668	0.0224911
100015835	100001989	0.117412	0.112444	0.308396
100015835	100001990	0.0276704	0.709257	0.861325
100015835	100001992	0.297428	4.12795e-05	0.000728139
100015835	100001993	0.0608985	0.411532	0.656681
100015835	100001994	0.132862	0.0721888	0.232851
100015835	100001999	0.0801872	0.279233	0.531202
100015835	100002003	0.0145034	0.854209	0.935766
100015835	100002008	0.026958	0.722474	0.868694
100015835	100002009	-0.29278	5.50382e-05	0.000931869
100015835	100002014	-0.265738	0.000266513	0.00346213
100015835	100002015	-0.176465	0.0639253	0.215119
100015835	100002017	0.147451	0.0903215	0.268747
100015835	100002018	0.0384048	0.605742	0.798863
100015835	100002021	0.0248676	0.742497	0.879773
100015835	100002024	0.197263	0.00812644	0.050766
100015835	100002026	-0.0177015	0.812006	0.915532
100015835	100002027	-0.00615831	0.93406	0.972392
100015835	100002028	0.16348	0.0265975	0.118853
100015835	100002029	0.0697619	0.414472	0.659229
100015835	100002049	0.149636	0.147805	0.365325
100015835	100002067	0.00855695	0.908221	0.960773
100015835	100002070	0.0867889	0.241417	0.489239
100015835	100002094	-0.035462	0.636494	0.818483
100015835	100002102	0.234293	0.00145541	0.0136141
100015835	100002103	0.287808	7.44607e-05	0.00120112
100015835	100002106	0.11639	0.115631	0.313787
100015835	100002107	0.260405	0.00035694	0.00439459
100015835	100002113	0.16703	0.060528	0.207422
100015835	100002122	0.144872	0.0510255	0.185213
100015835	100002126	0.0930573	0.208965	0.449875
100015835	100002128	-0.0477318	0.530486	0.748532
100015835	100002129	-0.063266	0.393555	0.641046
100015835	100002137	0.202115	0.0281732	0.123653
100015835	100002152	0.0906493	0.224896	0.469656
100015835	100002154	0.0302287	0.683758	0.846623
100015835	100002167	0.0299281	0.686736	0.84839
100015835	100002185	0.00385428	0.95951	0.983233
100015835	100002196	0.0542794	0.464288	0.699211
100015835	100002199	0.110384	0.136867	0.348601
100015835	100002227	0.3254	0.00114491	0.0112623
100015835	100002241	0.0941176	0.277571	0.529546
100015835	100002253	0.0593113	0.449204	0.687515
100015835	100002259	0.199018	0.00676176	0.0442551
100015835	100002284	0.295084	4.77542e-05	0.000825334
100015835	100002356	0.10022	0.175867	0.405832
100015835	100002367	0.144842	0.0497972	0.182218
100015835	100002376	-0.119762	0.139027	0.351998
100015835	100002397	0.208401	0.00452749	0.0327601
100015835	100002417	0.0777619	0.294079	0.547044
100015835	100002458	0.0703223	0.342838	0.594696
100015835	100002462	0.193009	0.00866512	0.0532368
100015835	100002466	0.243114	0.000883169	0.009172
100015835	100002488	0.0234478	0.75205	0.884931
100015835	100002500	0.248819	0.000682593	0.00744542
100015835	100002514	0.129251	0.0828943	0.254495
100015835	100002528	0.0194641	0.793129	0.906079
100015835	100002537	-0.0534896	0.470823	0.704329
100015835	100002544	0.180803	0.0351667	0.144073
100015835	100002613	0.150714	0.0464962	0.174072
100015835	100002749	0.0240874	0.745516	0.881322
100015835	100002761	0.0898019	0.237268	0.484435
100015835	100002769	0.18503	0.0119195	0.067297
100015835	100002784	0.110522	0.135292	0.346079
100015835	100002796	0.100333	0.175375	0.405123
100015835	100002825	0.237822	0.0166293	0.085403
100015835	100002873	0.255539	0.000770271	0.00821557
100015835	100002875	0.226757	0.00196583	0.0172456
100015835	100002911	-0.0684807	0.355657	0.606496
100015835	100002927	0.191659	0.00915326	0.0554162
100015835	100002945	0.113426	0.12843	0.335056
100015835	100002951	0.00019649	0.997888	0.99911
100015835	100002952	0.0136484	0.854106	0.935723
100015835	100002953	0.0698176	0.346322	0.597851
100015835	100002989	0.437071	5.53434e-10	3.13228e-08
100015835	100002990	0.427314	1.45294e-09	7.61809e-08
100015835	100003000	0.0857814	0.246945	0.495657
100015835	100003001	0.154532	0.0362169	0.14697
100015835	100003119	0.164531	0.0281905	0.123705
100015835	100003151	0.339383	2.44246e-06	6.29089e-05
100015835	100003169	0.0653574	0.39712	0.644191
100015835	100003179	0.085244	0.249929	0.499078
100015835	100003183	0.0842098	0.340813	0.592838
100015835	100003185	-0.0220809	0.787843	0.903488
100015835	100003210	0.18085	0.0418771	0.162113
100015835	100003240	0.20524	0.00557721	0.0383417
100015835	100003258	0.439735	4.22938e-10	2.44186e-08
100015835	100003260	0.17323	0.0378604	0.151464
100015835	100003271	0.0223421	0.763388	0.89075
100015835	100003397	0.0687195	0.353978	0.604907
100015835	100003415	0.14637	0.0474103	0.176355
100015835	100003432	0.0659297	0.518928	0.740248
100015835	100003434	0.0356425	0.665003	0.835783
100015835	100003470	-0.28447	9.09291e-05	0.00142111
100015835	100003473	0.190373	0.0415599	0.161275
100015835	100003589	-0.0615717	0.526716	0.745881
100015835	100003641	0.0610137	0.437688	0.678454
100015835	100003674	0.0909714	0.283345	0.535702
100015835	100003686	0.121965	0.11203	0.307689
100015835	100003695	0.338743	2.55828e-06	6.54187e-05
100015835	100003696	0.0506649	0.585855	0.78596
100015835	100003892	0.10676	0.15374	0.374365
100015835	100003901	0.173416	0.0185644	0.0922771
100015835	100003926	0.187707	0.0139526	0.0753726
100015835	100004046	0.310757	1.75984e-05	0.000352214
100015835	100004054	0.389683	5.88662e-08	2.24807e-06
100015835	100004056	0.104606	0.315679	0.568728
100015835	100004059	0.0423841	0.605345	0.79866
100015835	100004083	-0.078963	0.290681	0.543503
100015835	100004088	0.350267	0.000353582	0.0043612
100015835	100004089	0.121127	0.101447	0.289083
100015835	100004111	0.107016	0.148206	0.365899
100015835	100004112	0.093338	0.235987	0.482937
100015835	100004182	0.0260989	0.730228	0.8731
100015835	100004208	0.303606	2.79482e-05	0.000523367
100015835	100004227	0.266876	0.000270706	0.00350559
100015835	100004284	0.22622	0.00201635	0.0175909
100015835	100004295	0.0888097	0.230592	0.47659
100015835	100004299	0.0682686	0.458765	0.695066
100015835	100004318	0.0554329	0.515363	0.737623
100015835	100004322	0.0286905	0.699839	0.855824
100015835	100004327	-0.0240238	0.746165	0.881649
100015835	100004328	0.390934	4.09551e-08	1.61544e-06
100015835	100004329	0.307698	2.14807e-05	0.000418087
100015835	100004396	0.208923	0.00908403	0.055099
100015835	100004414	0.111772	0.130902	0.339083
100015835	100004499	0.241694	0.000948738	0.00971301
100015835	100004509	0.125655	0.17147	0.399881
100015835	100004523	0.201678	0.00604527	0.0406981
100015835	100004541	0.174565	0.0181048	0.0906633
100015835	100004542	0.208043	0.0045988	0.0331484
100015835	100004561	-0.0599186	0.432225	0.673963
100015835	100004575	0.222838	0.00264049	0.0216984
100015835	100004601	-0.0965574	0.34678	0.598276
100015835	100004634	0.0305299	0.738515	0.877653
100015835	100004635	0.313901	1.43053e-05	0.00029441
100015835	100005350	0.126162	0.0879134	0.264172
100015835	100005372	0.0668089	0.370203	0.620053
100015835	100005373	0.0912581	0.217941	0.461091
100015835	100005383	0.19744	0.00722157	0.0465045
100015835	100005384	0.250419	0.000606944	0.00677614
100015835	100005389	0.138093	0.114323	0.311627
100015835	100005402	0.0582061	0.480741	0.711936
100015835	100005418	0.0778794	0.293348	0.546234
100015835	100005463	-0.0585784	0.532225	0.749717
100015835	100005466	0.17813	0.0155553	0.0814735
100015835	100005716	0.240554	0.00100461	0.0101617
100015835	100005717	0.152603	0.0503711	0.183583
100015835	100005814	0.177831	0.0253908	0.115126
100015835	100005850	0.193415	0.00928274	0.0559846
100015835	100005864	0.0527749	0.489181	0.718373
100015835	100005946	0.298195	8.22559e-05	0.00130538
100015835	100005972	0.186421	0.0279978	0.123132
100015835	100005977	0.0264193	0.795191	0.907012
100015835	100005985	0.139893	0.0582254	0.202178
100015835	100005986	0.233823	0.00140064	0.0132112
100015835	100005996	0.105661	0.154579	0.375609
100015835	100005998	0.1485	0.0466452	0.174443
100015835	100006005	0.289051	7.23381e-05	0.00117238
100015835	100006051	0.208784	0.0044523	0.0323462
100015835	100006056	-0.0288386	0.699161	0.855423
100015835	100006082	0.138497	0.0608061	0.20807
100015835	100006092	0.140845	0.0969449	0.281012
100015835	100006098	0.0991161	0.183118	0.416003
100015835	100006105	0.217128	0.00630408	0.0420063
100015835	100006106	0.0854019	0.384064	0.632517
100015835	100006108	0.0192531	0.806106	0.912501
100015835	100006115	0.312922	1.52621e-05	0.000311351
100015835	100006116	0.0367157	0.694312	0.852672
100015835	100006121	0.145696	0.104969	0.295233
100015835	100006125	-0.121941	0.219804	0.463375
100015835	100006126	0.130881	0.139295	0.352418
100015835	100006129	0.279228	0.000167412	0.00236018
100015835	100006171	-0.143148	0.0869654	0.262375
100015835	100006173	-0.202416	0.013617	0.0740483
100015835	100006184	0.138541	0.123362	0.326764
100015835	100006190	0.0355868	0.681977	0.845577
100015835	100006191	-0.13255	0.101268	0.288743
100015835	100006260	0.131539	0.0759051	0.24047
100015835	100006282	0.175828	0.0568435	0.198979
100015835	100006290	0.357974	6.06814e-07	1.82664e-05
100015835	100006292	0.0312978	0.673204	0.840404
100015835	100006293	0.00799308	0.91448	0.963612
100015835	100006294	0.454405	9.22165e-11	5.90557e-09
100015835	100006295	0.164021	0.0260935	0.117334
100015835	100006296	-0.00140433	0.984905	0.993833
100015835	100006298	0.373168	1.81756e-07	6.21991e-06
100015835	100006314	0.376783	1.3517e-07	4.76285e-06
100015835	100006361	-0.0059891	0.935691	0.973094
100015835	100006367	0.23192	0.00153607	0.0142065
100015835	100006369	0.196154	0.0449149	0.170054
100015835	100006370	0.107642	0.145834	0.362319
100015835	100006375	0.119109	0.115371	0.313346
100015835	100006376	0.207775	0.030163	0.129649
100015835	100006378	0.18561	0.0292899	0.127035
100015835	100006379	0.162006	0.0280121	0.123178
100015835	100006430	0.374924	1.57469e-07	5.47037e-06
100015835	100006435	0.0937239	0.205708	0.445688
100015835	100006438	0.166441	0.0239395	0.110426
100015835	100006614	0.211648	0.00402546	0.0299716
100015835	100006619	-0.0389837	0.688738	0.849531
100015835	100006620	0.278035	0.000679094	0.00741337
100015835	100006627	-0.0420532	0.679392	0.843972
100015835	100006641	0.0584847	0.430349	0.672408
100015835	100006642	-0.074577	0.333775	0.58601
100015835	100006644	-0.128794	0.113795	0.310704
100015835	100006726	0.0344667	0.642303	0.822065
100015835	100008903	0.164177	0.0259497	0.116891
100015835	100008904	0.319017	1.01596e-05	0.00021907
100015835	100008914	0.364824	3.55083e-07	1.12929e-05
100015835	100008915	0.27437	0.000163933	0.00232039
100015835	100008916	0.245337	0.000788824	0.00837477
100015835	100008919	0.237937	0.00129835	0.0124419
100015835	100008920	0.284666	8.98723e-05	0.00140701
100015835	100008921	0.398216	2.16672e-08	9.04406e-07
100015835	100008928	0.163224	0.0268389	0.119572
100015835	100008930	0.124525	0.0921459	0.272232
100015835	100008934	0.139401	0.0980131	0.282932
100015835	100008954	0.198314	0.00696336	0.0452367
100015835	100008955	0.375631	1.48602e-07	5.18869e-06
100015835	100008956	0.169113	0.0217403	0.103209
100015835	100008957	0.00372175	0.96001	0.983449
100015835	100008976	0.291135	6.08648e-05	0.00101389
100015835	100008977	0.156682	0.0336714	0.13984
100015835	100008980	0.339209	2.47335e-06	6.35896e-05
100015835	100008984	0.171079	0.0202349	0.09811
100015835	100008985	0.301734	3.14845e-05	0.000579305
100015835	100008990	0.137859	0.0620151	0.210769
100015835	100008991	0.107925	0.144771	0.360729
100015835	100008992	0.204498	0.00536051	0.0372259
100015835	100008993	0.158252	0.0319098	0.134775
100015835	100008994	0.188602	0.0103493	0.0606278
100015835	100008998	0.277696	0.000135343	0.00198155
100015835	100008999	0.161399	0.028613	0.125016
100015835	100009002	0.157606	0.0326241	0.136845
100015835	100009005	0.175173	0.0173885	0.0881487
100015835	100009007	0.00795978	0.914601	0.963644
100015835	100009009	0.0261197	0.724875	0.870092
100015835	100009014	0.303826	2.75589e-05	0.000517249
100015835	100009025	0.379216	1.10524e-07	3.97338e-06
100015835	100009026	0.413612	5.35603e-09	2.51916e-07
100015835	100009027	0.329267	5.02173e-06	0.000118492
100015835	100009028	0.342412	2.08984e-06	5.47398e-05
100015835	100009030	0.158481	0.0316592	0.134044
100015835	100009038	0.341063	2.16155e-06	5.63907e-05
100015835	100009042	0.0506854	0.563829	0.771526
100015835	100009045	0.031388	0.754149	0.885982
100015835	100009052	0.39553	3.27149e-08	1.31542e-06
100015835	100009055	0.361301	4.68498e-07	1.44838e-05
100015835	100009066	0.171294	0.0230195	0.107461
100015835	100009069	0.135725	0.0662067	0.220066
100015835	100009075	0.212541	0.00396955	0.0296631
100015835	100009078	0.148227	0.044638	0.169315
100015835	100009130	0.201558	0.00607592	0.0408497
100015835	100009131	0.336214	3.06962e-06	7.68601e-05
100015835	100009139	0.284522	9.06482e-05	0.00141731
100015835	100009154	0.146984	0.0865354	0.261556
100015835	100009160	0.0675059	0.362562	0.613036
100015835	100009162	0.330362	4.65079e-06	0.000110745
100015835	100009181	0.180372	0.0288022	0.125579
100015835	100009217	0.123619	0.114786	0.312399
100015835	100009222	0.219446	0.00299588	0.0239168
100015835	100009225	0.217455	0.0030252	0.0240959
100015835	100009227	0.145007	0.0501663	0.183085
100015835	100009232	0.129988	0.0786294	0.245946
100015835	100009233	-0.00858013	0.91452	0.963626
100015835	100009246	0.0138333	0.852151	0.934781
100015835	100009264	0.036029	0.627288	0.812689
100015835	100009266	0.00802236	0.923705	0.9678
100015835	100009271	0.195474	0.012398	0.0692223
100015835	100009272	0.299958	3.5225e-05	0.000636633
100015835	100009275	0.233129	0.00208616	0.0180677
100015835	100009278	0.12287	0.102272	0.290554
100015835	100009329	0.214793	0.00341165	0.02642
100015835	100009331	-0.0224738	0.826141	0.922303
100015835	100009332	-0.108662	0.191706	0.427459
100015835	100009343	0.0964144	0.209675	0.450777
100015835	100009345	0.214365	0.0266087	0.118889
100015835	100009394	0.0864749	0.243131	0.491176
100015835	100009406	0.261105	0.000343643	0.00426148
100015835	100009407	0.162628	0.0438891	0.16734
100015835	100010850	0.0924886	0.28062	0.532754
100015835	100010869	0.196603	0.0111254	0.0639122
100015835	100010895	0.0716703	0.343142	0.594964
100015835	100010896	0.126366	0.0873967	0.263179
100015835	100010901	0.211533	0.00394516	0.0295238
100015835	100010918	0.338172	2.46369e-05	0.000470104
100015835	100010919	0.367098	1.6681e-06	4.48787e-05
100015835	100010922	0.259937	0.000380059	0.00462908
100015835	100010923	0.263928	0.000306062	0.00387867
100015835	100010925	0.145887	0.16061	0.384369
100015835	100010930	0.266522	0.000607541	0.00678207
100015835	100010936	0.351606	1.39155e-06	3.81636e-05
100015835	100010937	0.338732	2.56042e-06	6.54702e-05
100015835	100010940	0.206053	0.0182167	0.0910699
100015835	100010941	0.279803	0.000125018	0.00185507
100015835	100010942	0.300859	3.32769e-05	0.000606774
100015835	100010955	0.303901	2.74269e-05	0.000515186
100015835	100015609	0.23356	0.00150773	0.0140051
100015835	100015620	0.154882	0.035791	0.145799
100015835	100015623	0.196343	0.0146668	0.0781337
100015835	100015625	0.211112	0.00422639	0.0310999
100015835	100015632	0.212408	0.0045349	0.0327994
100015835	100015637	0.255915	0.000454357	0.00535031
100015835	100015638	0.127984	0.0833873	0.255441
100015835	100015640	0.041269	0.655864	0.830261
100015835	100015641	0.161259	0.0391276	0.154838
100015835	100015643	-0.0148749	0.842897	0.930341
100015835	100015681	0.0865048	0.349556	0.600968
100015835	100015723	0.145192	0.0714576	0.231296
100015835	100015727	0.228808	0.0162021	0.0838489
100015835	100015731	0.341858	5.05187e-06	0.000119111
100015835	100015735	0.236187	0.00247959	0.0206657
100015835	100015737	0.304842	0.0020434	0.0177746
100015835	100015744	0.235811	0.00691541	0.0450033
100015835	100015745	-0.00171255	0.981593	0.992437
100015835	100015752	0.0355853	0.734882	0.875678
100015835	100015760	0.00162958	0.983427	0.993198
100015835	100015786	0.459257	5.48255e-11	3.64976e-09
100015835	100015787	0.296664	4.32949e-05	0.000758157
100015835	100015788	0.267568	0.000240747	0.00318628
100015835	100015789	-0.15682	0.0335125	0.139369
100015835	100015790	0.167049	0.0234223	0.108756
100015835	100015791	0.14401	0.051139	0.185507
100015835	100015792	0.423556	2.09021e-09	1.06479e-07
100015835	100015793	0.350568	1.31046e-06	3.62148e-05
100015835	100015831	0.353712	9.67028e-07	2.76158e-05
100015835	100015834	0.698161	4.55884e-28	1.80028e-25
100015836	35	0.0254317	0.736143	0.87639
100015836	50	0.17923	0.0154811	0.0811926
100015836	55	-0.0121087	0.87112	0.943655
100015836	62	-0.09601	0.248998	0.498023
100015836	93	0.295249	5.20418e-05	0.000888294
100015836	98	0.116937	0.115929	0.314318
100015836	111	0.163733	0.027203	0.120676
100015836	112	0.122048	0.100733	0.287747
100015836	117	0.220067	0.0148656	0.0788836
100015836	132	0.186229	0.011832	0.0669353
100015836	136	0.0035264	0.962422	0.984433
100015836	143	-0.00594431	0.93759	0.973907
100015836	144	-0.0320169	0.694408	0.852745
100015836	158	0.225971	0.00216011	0.0185633
100015836	171	0.163688	0.0272466	0.120801
100015836	179	-0.0949193	0.235494	0.482312
100015836	180	-0.0318991	0.669025	0.838008
100015836	181	-0.00355817	0.961978	0.984233
100015836	182	0.0921272	0.216112	0.458794
100015836	189	0.405855	1.31502e-08	5.72926e-07
100015836	192	0.291131	6.68509e-05	0.00109743
100015836	194	0.245743	0.000826298	0.0086909
100015836	197	0.163915	0.0274601	0.121466
100015836	207	0.165855	0.0252461	0.114679
100015836	208	-0.00319223	0.971134	0.988007
100015836	209	0.0697053	0.349771	0.601193
100015836	212	0.143224	0.0571992	0.19983
100015836	213	0.182021	0.0139225	0.0752545
100015836	229	0.0569257	0.445286	0.684385
100015836	231	0.0560797	0.452089	0.689791
100015836	234	0.0835448	0.26217	0.512793
100015836	235	0.138975	0.0682212	0.224439
100015836	240	0.237132	0.00126791	0.0122083
100015836	241	-0.0230685	0.761206	0.88962
100015836	244	0.0151785	0.839734	0.928824
100015836	250	0.125509	0.0913673	0.270785
100015836	252	0.0649229	0.383895	0.632336
100015836	254	0.0721587	0.33303	0.585266
100015836	266	0.401869	1.87645e-08	7.94241e-07
100015836	267	0.0163885	0.826195	0.922326
100015836	272	-0.19255	0.0167365	0.0858196
100015836	273	-0.0760094	0.309159	0.562167
100015836	275	0.227479	0.00201301	0.0175693
100015836	278	-0.0396972	0.594681	0.791879
100015836	279	0.316787	1.31859e-05	0.000274424
100015836	297	0.023884	0.748939	0.883183
100015836	302	-0.0654672	0.399161	0.646024
100015836	310	0.134326	0.0706271	0.229497
100015836	313	0.0147721	0.843104	0.93045
100015836	327	0.262817	0.000515008	0.00592995
100015836	330	0.100336	0.177759	0.4085
100015836	331	0.396385	3.03721e-08	1.23087e-06
100015836	338	0.140911	0.0577779	0.201188
100015836	339	0.046165	0.538302	0.753984
100015836	340	-0.0304788	0.682948	0.846144
100015836	342	-0.0470365	0.528345	0.747058
100015836	344	0.117078	0.115486	0.313541
100015836	355	0.0812317	0.275657	0.527415
100015836	356	-0.00360893	0.961436	0.984065
100015836	358	0.0223565	0.765147	0.891636
100015836	361	0.126451	0.116914	0.315983
100015836	362	0.0425224	0.576339	0.779768
100015836	363	0.0698904	0.348489	0.599882
100015836	376	0.281374	0.000119173	0.00178201
100015836	381	0.341129	2.44686e-06	6.30143e-05
100015836	391	0.118068	0.112419	0.30835
100015836	397	0.287174	8.47319e-05	0.00133805
100015836	407	0.240721	0.00106261	0.0106128
100015836	409	0.0690663	0.354216	0.605115
100015836	415	0.0524083	0.483504	0.714037
100015836	418	-0.00654715	0.932271	0.97165
100015836	424	0.0762374	0.306354	0.559459
100015836	432	0.0290267	0.697294	0.854407
100015836	439	0.101135	0.174316	0.403594
100015836	444	0.0506414	0.497189	0.724307
100015836	445	0.225627	0.00219506	0.0188021
100015836	452	0.0417465	0.575783	0.779433
100015836	460	0.0484876	0.515686	0.737853
100015836	461	0.0161725	0.82845	0.923373
100015836	466	0.165148	0.026302	0.117996
100015836	480	0.212026	0.00406051	0.0301651
100015836	482	0.126589	0.088592	0.265472
100015836	491	-0.0105971	0.889622	0.952323
100015836	498	0.430412	1.32393e-09	6.99534e-08
100015836	500	0.263546	0.000515699	0.00593613
100015836	501	-0.0474854	0.524413	0.744323
100015836	503	-0.111642	0.133498	0.343191
100015836	504	-0.0840448	0.261986	0.512591
100015836	512	0.00437331	0.953276	0.980473
100015836	519	0.0547998	0.462493	0.697831
100015836	533	0.194009	0.00868332	0.0533212
100015836	535	0.0193972	0.794937	0.906896
100015836	537	0.105692	0.155602	0.377125
100015836	561	0.327684	6.31543e-06	0.000145041
100015836	563	-0.0664407	0.372852	0.622426
100015836	564	0.0615757	0.408939	0.654443
100015836	565	0.128627	0.0835398	0.255716
100015836	566	0.257102	0.000458878	0.00539474
100015836	572	0.0641545	0.38956	0.637405
100015836	796	0.111666	0.1345	0.344821
100015836	798	-0.0310931	0.70093	0.856437
100015836	799	0.196287	0.00791432	0.0497743
100015836	800	0.0766046	0.304023	0.557171
100015836	803	0.0572153	0.44297	0.68254
100015836	806	0.181079	0.0144322	0.0772379
100015836	811	0.189973	0.0102093	0.0600262
100015836	815	0.154172	0.0377094	0.15105
100015836	821	0.288722	7.72578e-05	0.00123853
100015836	823	0.115952	0.119051	0.319564
100015836	825	-0.048484	0.518066	0.739623
100015836	826	0.185511	0.0276394	0.122032
100015836	827	0.00500633	0.949744	0.97905
100015836	828	0.151454	0.0642999	0.215917
100015836	849	0.14047	0.0622026	0.21123
100015836	878	0.00660277	0.929508	0.970414
100015836	880	0.12645	0.0983472	0.283521
100015836	881	-0.0724654	0.347681	0.599118
100015836	888	0.130695	0.0786504	0.24598
100015836	891	0.098079	0.187765	0.422274
100015836	892	0.0512416	0.492098	0.720599
100015836	893	0.197604	0.00749799	0.0478248
100015836	913	-0.0478397	0.521319	0.741923
100015836	917	0.00443104	0.95266	0.980246
100015836	922	0.197622	0.0236621	0.109525
100015836	923	0.0697785	0.404287	0.650452
100015836	925	-0.017975	0.809676	0.91434
100015836	926	0.109021	0.142917	0.357956
100015836	932	0.0955771	0.201853	0.440825
100015836	935	-0.030156	0.71412	0.864196
100015836	980	0.142589	0.0548318	0.194229
100015836	1001	0.0309416	0.678399	0.843415
100015836	1002	0.220275	0.00280822	0.0227604
100015836	1004	0.176013	0.0174647	0.088422
100015836	1021	0.0165408	0.824606	0.921577
100015836	1022	0.153971	0.0379627	0.151749
100015836	1023	0.0159774	0.830488	0.92442
100015836	1024	0.417896	4.36557e-09	2.08799e-07
100015836	1025	0.215113	0.00354252	0.0271918
100015836	1026	0.000105501	0.998872	0.99952
100015836	1052	0.0314472	0.673443	0.840536
100015836	1053	0.0694435	0.351588	0.602808
100015836	1082	0.202505	0.00611438	0.0410465
100015836	1083	-0.0277577	0.70992	0.861732
100015836	1084	0.344078	1.97563e-06	5.20382e-05
100015836	1087	0.210058	0.00442525	0.0322017
100015836	1090	0.0837379	0.261065	0.511612
100015836	1094	-0.072514	0.330649	0.583082
100015836	1102	0.243292	0.000934813	0.00959749
100015836	1105	0.46994	2.1869e-11	1.56035e-09
100015836	1110	0.260241	0.000388191	0.0047121
100015836	1111	0.235053	0.00140286	0.0132253
100015836	1113	0.218009	0.00311173	0.0246165
100015836	1114	0.135063	0.0690817	0.226292
100015836	1124	0.169409	0.0222396	0.104885
100015836	1125	0.271289	0.000925768	0.00951951
100015836	1128	0.241821	0.00100609	0.0101738
100015836	1134	0.356272	7.96621e-07	2.32323e-05
100015836	1135	-0.0483476	0.518071	0.739626
100015836	1136	0.0203534	0.786829	0.902899
100015836	1137	0.113858	0.12591	0.330954
100015836	1140	-0.194875	0.00838356	0.0519497
100015836	1143	-0.0177023	0.81251	0.915794
100015836	1162	0.00629522	0.932784	0.97185
100015836	1215	0.301707	0.00010569	0.00161128
100015836	1221	-0.147219	0.0473426	0.176197
100015836	1224	0.0745394	0.317284	0.570395
100015836	1231	-0.0367143	0.622679	0.809768
100015836	1235	0.155095	0.0365638	0.14793
100015836	1239	0.0322335	0.665763	0.836188
100015836	1242	0.239457	0.00113115	0.0111582
100015836	1254	0.0623988	0.402693	0.649122
100015836	1256	0.335852	3.56896e-06	8.77606e-05
100015836	1258	-0.00576485	0.945135	0.977053
100015836	1268	0.299344	4.0418e-05	0.000715429
100015836	1342	0.152842	0.0394117	0.155593
100015836	1442	0.156512	0.0348644	0.14319
100015836	1488	0.0330247	0.734382	0.875378
100015836	1489	0.156744	0.0345926	0.142462
100015836	1518	0.257157	0.000457549	0.00538134
100015836	1526	0.308518	2.26243e-05	0.000437265
100015836	1528	0.122372	0.100774	0.287817
100015836	1537	0.379678	1.24927e-07	4.43608e-06
100015836	1538	0.16801	0.0233838	0.108625
100015836	1539	0.528258	1.80301e-14	1.99006e-12
100015836	1547	0.258952	0.000415895	0.00498278
100015836	1628	-0.011011	0.885009	0.950185
100015836	1629	-0.00242881	0.975683	0.989986
100015836	1648	-0.00870217	0.907441	0.960391
100015836	1869	0.0647553	0.386454	0.634635
100015836	2029	0.0413534	0.579387	0.781685
100015836	2050	0.193563	0.00884134	0.0540365
100015836	2051	0.176716	0.0170135	0.0867994
100015836	2054	0.108344	0.14543	0.361728
100015836	100000007	0.23593	0.00134442	0.0127873
100015836	100000008	-0.063408	0.395112	0.642421
100015836	100000010	0.0182511	0.81108	0.915031
100015836	100000011	-0.191659	0.0228035	0.106747
100015836	100000014	0.218064	0.00310392	0.0245711
100015836	100000015	0.175639	0.0190237	0.0939281
100015836	100000016	0.098425	0.249019	0.498048
100015836	100000036	0.205989	0.0052745	0.0367711
100015836	100000039	-0.0171399	0.818361	0.918553
100015836	100000042	0.143981	0.0524841	0.188709
100015836	100000054	0.0918953	0.217275	0.460271
100015836	100000096	0.226953	0.00212364	0.0183147
100015836	100000257	0.295504	5.12353e-05	0.000876572
100015836	100000258	0.156213	0.128545	0.335261
100015836	100000263	0.0250614	0.737006	0.876902
100015836	100000265	0.117521	0.114106	0.311242
100015836	100000269	0.162231	0.0286662	0.125178
100015836	100000276	0.0365392	0.624341	0.810864
100015836	100000282	0.204926	0.00565181	0.0387288
100015836	100000285	0.126865	0.171007	0.399239
100015836	100000295	0.106869	0.247349	0.496101
100015836	100000406	0.0413703	0.579231	0.781578
100015836	100000409	0.00371183	0.963082	0.984664
100015836	100000436	-0.214975	0.0234622	0.108881
100015836	100000437	0.142231	0.0561351	0.197279
100015836	100000442	0.272842	0.00021088	0.00285921
100015836	100000445	0.0595284	0.424721	0.667722
100015836	100000453	0.084351	0.268458	0.519691
100015836	100000463	0.150137	0.043075	0.165272
100015836	100000467	0.106037	0.154248	0.375105
100015836	100000487	0.0880031	0.337131	0.589292
100015836	100000491	0.142748	0.0545603	0.193622
100015836	100000551	0.194195	0.0086181	0.0530268
100015836	100000580	0.0601385	0.419982	0.663717
100015836	100000616	0.361392	5.37814e-07	1.63827e-05
100015836	100000626	-0.0379694	0.61083	0.802182
100015836	100000630	0.010355	0.893703	0.954109
100015836	100000639	0.056434	0.449233	0.687549
100015836	100000656	0.0884058	0.235319	0.4821
100015836	100000657	0.2386	0.0011799	0.0115326
100015836	100000665	0.113509	0.127083	0.332884
100015836	100000672	0.27668	0.000156211	0.00223037
100015836	100000706	0.091221	0.223272	0.467659
100015836	100000707	0.088369	0.238142	0.485457
100015836	100000708	0.118619	0.110742	0.305424
100015836	100000711	0.28018	0.000587969	0.00660573
100015836	100000715	0.304884	9.32326e-05	0.00145083
100015836	100000743	0.082436	0.268577	0.519835
100015836	100000765	0.0496099	0.622245	0.809478
100015836	100000773	0.155243	0.0363839	0.147416
100015836	100000774	0.03911	0.600148	0.795291
100015836	100000776	0.497223	9.32692e-13	8.15971e-11
100015836	100000781	0.295965	4.98065e-05	0.000856012
100015836	100000784	0.0455448	0.573618	0.778081
100015836	100000787	0.0595687	0.427	0.669595
100015836	100000792	0.00794541	0.915223	0.963928
100015836	100000802	0.286877	8.62385e-05	0.00135832
100015836	100000808	0.159282	0.046306	0.173566
100015836	100000827	0.034024	0.648405	0.825754
100015836	100000840	-0.0603258	0.422448	0.665877
100015836	100000841	-0.067218	0.367273	0.617365
100015836	100000846	0.295516	6.51627e-05	0.00107395
100015836	100000856	0.0811302	0.276259	0.528132
100015836	100000863	0.163004	0.0279051	0.122848
100015836	100000900	-0.111202	0.135045	0.345696
100015836	100000924	0.319523	1.09899e-05	0.000234345
100015836	100000936	0.18001	0.0150307	0.0795104
100015836	100000943	-0.0201802	0.821829	0.920257
100015836	100000961	0.109932	0.139588	0.352879
100015836	100000963	0.281889	0.000115655	0.00173813
100015836	100000997	0.162331	0.0285663	0.124866
100015836	100001002	0.173665	0.0190487	0.0940078
100015836	100001006	-0.0729838	0.327517	0.580104
100015836	100001007	0.109257	0.142049	0.356739
100015836	100001022	0.0725627	0.330323	0.582784
100015836	100001026	0.121783	0.136327	0.347753
100015836	100001034	0.00546614	0.941619	0.975627
100015836	100001040	0.00888995	0.90519	0.95937
100015836	100001048	0.147065	0.0514465	0.186187
100015836	100001051	0.262396	0.000345663	0.00428166
100015836	100001054	0.232133	0.00161462	0.0147797
100015836	100001055	0.256126	0.000519631	0.00597374
100015836	100001064	-0.0929304	0.258018	0.508173
100015836	100001073	0.0330815	0.65752	0.831286
100015836	100001083	0.0697982	0.371545	0.621247
100015836	100001086	0.101518	0.217972	0.461132
100015836	100001092	0.199452	0.00694648	0.0451602
100015836	100001102	-0.0583739	0.433775	0.675274
100015836	100001104	0.238481	0.00118685	0.0115854
100015836	100001106	0.178606	0.0282221	0.12381
100015836	100001108	0.0891312	0.236755	0.483818
100015836	100001112	0.132547	0.07447	0.237488
100015836	100001121	0.271675	0.000207372	0.00282015
100015836	100001125	-0.0183595	0.838963	0.928451
100015836	100001126	0.287657	8.61772e-05	0.00135765
100015836	100001145	0.0705647	0.361943	0.61248
100015836	100001148	0.00241287	0.977676	0.990782
100015836	100001149	0.177955	0.0498758	0.182398
100015836	100001150	-0.0252519	0.740108	0.878457
100015836	100001151	0.0683467	0.508189	0.732502
100015836	100001162	0.298193	4.34099e-05	0.000759782
100015836	100001167	0.00814746	0.913076	0.963038
100015836	100001170	0.30656	2.56485e-05	0.000486273
100015836	100001178	0.16015	0.0308021	0.131523
100015836	100001181	0.0463236	0.549801	0.761922
100015836	100001182	-0.0175729	0.813855	0.916401
100015836	100001193	0.0593333	0.426243	0.66895
100015836	100001195	0.0530082	0.488531	0.71789
100015836	100001197	0.0982632	0.186933	0.42123
100015836	100001198	0.0526141	0.48056	0.711796
100015836	100001207	0.12775	0.0949072	0.277258
100015836	100001208	0.133367	0.0811357	0.25095
100015836	100001211	0.0506905	0.500391	0.726715
100015836	100001212	-0.0149961	0.840757	0.929334
100015836	100001229	-0.0446065	0.608808	0.800819
100015836	100001232	0.00623226	0.935712	0.973098
100015836	100001247	0.200518	0.0066451	0.0436835
100015836	100001251	0.20802	0.00483389	0.0344213
100015836	100001253	0.067642	0.364252	0.614578
100015836	100001254	0.224399	0.00232378	0.0196557
100015836	100001256	0.221119	0.00270222	0.0220863
100015836	100001257	0.120948	0.147303	0.364564
100015836	100001263	0.389722	5.38888e-08	2.0739e-06
100015836	100001266	0.167508	0.0238073	0.109993
100015836	100001267	0.0874983	0.256543	0.506537
100015836	100001270	0.369907	2.756e-07	9.01508e-06
100015836	100001271	0.269612	0.000232693	0.00309722
100015836	100001272	0.379205	1.2988e-07	4.59478e-06
100015836	100001274	0.345366	1.79802e-06	4.7944e-05
100015836	100001276	0.281535	0.00011806	0.00176841
100015836	100001277	0.110368	0.138016	0.350415
100015836	100001278	0.107833	0.147351	0.364635
100015836	100001279	0.0462729	0.57653	0.779903
100015836	100001287	0.0785703	0.291746	0.544614
100015836	100001293	0.230747	0.00177708	0.0159411
100015836	100001294	0.0430135	0.564241	0.771791
100015836	100001295	0.05487	0.464424	0.699342
100015836	100001296	0.216335	0.00335465	0.026075
100015836	100001300	0.105952	0.154583	0.375617
100015836	100001310	-0.0367003	0.655687	0.830165
100015836	100001313	0.0412449	0.580383	0.782321
100015836	100001314	0.164483	0.0264975	0.118564
100015836	100001315	-0.0994486	0.181646	0.414004
100015836	100001320	0.272714	0.000195615	0.00268476
100015836	100001322	-0.0161587	0.861535	0.939273
100015836	100001323	0.00933426	0.909435	0.961307
100015836	100001324	0.018036	0.844984	0.931295
100015836	100001334	0.1322	0.114218	0.31145
100015836	100001335	0.0916116	0.218704	0.462034
100015836	100001337	0.0299234	0.688422	0.849349
100015836	100001359	0.121277	0.102917	0.291682
100015836	100001386	0.24101	0.00131398	0.0125569
100015836	100001391	0.505892	3.22389e-13	3.01902e-11
100015836	100001392	0.187515	0.0112508	0.0644521
100015836	100001393	0.320432	1.03406e-05	0.000222406
100015836	100001395	0.0984393	0.186141	0.42014
100015836	100001396	-0.0341806	0.667858	0.837368
100015836	100001397	0.0874328	0.280927	0.533095
100015836	100001398	-0.0239614	0.803768	0.911246
100015836	100001399	0.172988	0.0228468	0.1069
100015836	100001400	0.207671	0.00490723	0.0348057
100015836	100001402	0.08513	0.315529	0.568604
100015836	100001403	0.142995	0.0583226	0.202384
100015836	100001404	-0.0060366	0.952468	0.980175
100015836	100001405	0.0639824	0.397515	0.644532
100015836	100001409	0.19235	0.0117209	0.0664683
100015836	100001412	0.170632	0.0212786	0.101695
100015836	100001413	0.140225	0.0604509	0.207249
100015836	100001415	0.292505	6.15171e-05	0.00102262
100015836	100001416	0.234949	0.00140997	0.0132773
100015836	100001417	0.0463607	0.534294	0.751159
100015836	100001423	0.12245	0.0996077	0.285766
100015836	100001425	0.261776	0.000357435	0.00439952
100015836	100001426	0.184898	0.0134807	0.073516
100015836	100001433	-0.0248555	0.769858	0.894011
100015836	100001437	-0.300545	3.75019e-05	0.000671138
100015836	100001445	0.120291	0.118167	0.318069
100015836	100001446	-0.00338499	0.963827	0.985002
100015836	100001452	0.0450683	0.55141	0.763102
100015836	100001454	-0.00273367	0.972806	0.988702
100015836	100001456	0.227842	0.00197896	0.0173341
100015836	100001461	0.174164	0.0187022	0.0927714
100015836	100001462	0.276504	0.0001646	0.00232824
100015836	100001466	0.0382131	0.669716	0.838363
100015836	100001467	-0.143557	0.125868	0.330894
100015836	100001468	0.110128	0.138879	0.351741
100015836	100001485	0.366974	3.47732e-07	1.10866e-05
100015836	100001501	0.43522	8.26242e-10	4.53392e-08
100015836	100001509	0.247114	0.000853402	0.00891941
100015836	100001510	0.096606	0.194513	0.431307
100015836	100001511	0.379023	1.31838e-07	4.65666e-06
100015836	100001526	0.185388	0.0503528	0.183537
100015836	100001540	0.262923	0.000335932	0.00418306
100015836	100001541	0.0684412	0.358599	0.609379
100015836	100001550	0.227347	0.00202555	0.0176568
100015836	100001551	0.253395	0.000557602	0.00632823
100015836	100001562	0.312972	1.69487e-05	0.000341049
100015836	100001567	0.1912	0.00972241	0.0579027
100015836	100001569	0.261415	0.000364445	0.00447098
100015836	100001570	0.0647766	0.38497	0.633283
100015836	100001571	0.166622	0.0245697	0.112488
100015836	100001577	0.0903117	0.260649	0.511158
100015836	100001579	0.0543857	0.465886	0.700403
100015836	100001580	0.00434687	0.953948	0.980803
100015836	100001586	0.172587	0.0212404	0.101579
100015836	100001590	0.113468	0.133758	0.343633
100015836	100001593	0.166619	0.0245723	0.112496
100015836	100001594	0.149545	0.0445061	0.168964
100015836	100001597	0.325112	1.00899e-05	0.000217781
100015836	100001604	0.127116	0.0917907	0.271613
100015836	100001605	0.275909	0.00016324	0.00231199
100015836	100001606	0.222856	0.00249542	0.0207669
100015836	100001609	-0.0199447	0.789284	0.904213
100015836	100001612	-0.0179504	0.814135	0.916548
100015836	100001613	0.0520786	0.485044	0.715221
100015836	100001614	0.0252565	0.735035	0.875761
100015836	100001615	-0.0253282	0.734311	0.875356
100015836	100001617	-0.00116068	0.988715	0.995331
100015836	100001619	-0.0403991	0.600927	0.795786
100015836	100001620	0.110497	0.137552	0.349711
100015836	100001624	0.137324	0.0983578	0.283542
100015836	100001635	0.102971	0.189494	0.424477
100015836	100001654	0.269893	0.000229074	0.0030588
100015836	100001655	0.184045	0.0186842	0.092703
100015836	100001657	-0.000284653	0.996957	0.998746
100015836	100001658	-0.0828511	0.27293	0.524474
100015836	100001662	-0.0580613	0.436245	0.677288
100015836	100001664	0.160015	0.0834738	0.255599
100015836	100001668	0.129135	0.0823153	0.253326
100015836	100001723	0.00625635	0.937021	0.97366
100015836	100001730	0.0612702	0.411272	0.656444
100015836	100001731	0.0384943	0.66743	0.837163
100015836	100001733	0.0807713	0.28245	0.534726
100015836	100001734	0.255665	0.000495062	0.00574048
100015836	100001739	0.0458372	0.538925	0.754415
100015836	100001740	0.135774	0.0676187	0.22313
100015836	100001743	0.0133926	0.857592	0.937339
100015836	100001755	0.17151	0.0206112	0.0993659
100015836	100001756	0.184592	0.0133735	0.0730875
100015836	100001757	0.0916861	0.228883	0.474535
100015836	100001765	0.0469661	0.588562	0.787762
100015836	100001767	0.0138326	0.854186	0.935766
100015836	100001768	0.263772	0.00833807	0.0517348
100015836	100001777	0.30427	2.96697e-05	0.000550258
100015836	100001778	0.0704408	0.344697	0.596426
100015836	100001806	0.101419	0.256559	0.506549
100015836	100001810	0.326948	6.64316e-06	0.000151582
100015836	100001843	-0.0185567	0.805795	0.912324
100015836	100001851	0.18695	0.0115031	0.0655394
100015836	100001856	0.295386	5.16087e-05	0.000882136
100015836	100001868	0.24308	0.00107766	0.0107322
100015836	100001869	0.2922	6.26671e-05	0.00103937
100015836	100001870	0.133436	0.072529	0.233529
100015836	100001872	-0.0112628	0.888661	0.951838
100015836	100001876	-0.0945925	0.20402	0.443623
100015836	100001882	0.211753	0.00410939	0.0304378
100015836	100001925	0.228322	0.00728573	0.0468142
100015836	100001948	0.11598	0.119997	0.321204
100015836	100001950	-0.0305234	0.683347	0.846416
100015836	100001951	0.0876446	0.278178	0.530135
100015836	100001956	0.108547	0.144676	0.360598
100015836	100001977	0.0956595	0.198941	0.437043
100015836	100001987	0.286178	8.98873e-05	0.00140719
100015836	100001988	-0.193003	0.00943655	0.0566653
100015836	100001989	0.0730803	0.326876	0.57951
100015836	100001990	0.0128482	0.863324	0.940097
100015836	100001992	0.284834	9.732e-05	0.00150434
100015836	100001993	0.0472684	0.526312	0.745575
100015836	100001994	0.152724	0.0395664	0.156046
100015836	100001999	0.077787	0.296598	0.549642
100015836	100002003	-0.0426501	0.591131	0.789469
100015836	100002008	0.00913124	0.904813	0.959197
100015836	100002009	-0.292691	6.08264e-05	0.00101333
100015836	100002014	-0.297043	4.66092e-05	0.000808134
100015836	100002015	-0.0419223	0.663669	0.834985
100015836	100002017	0.0973115	0.266987	0.518067
100015836	100002018	-0.000818611	0.991274	0.996318
100015836	100002021	0.0129154	0.865296	0.941005
100015836	100002024	0.14358	0.0565773	0.19835
100015836	100002026	-0.0613189	0.412206	0.657226
100015836	100002027	-0.020014	0.789144	0.904135
100015836	100002028	0.0635315	0.394191	0.641627
100015836	100002029	0.104409	0.224671	0.469362
100015836	100002049	0.031285	0.763441	0.890771
100015836	100002067	-0.0478407	0.52131	0.741923
100015836	100002070	0.109452	0.141334	0.355582
100015836	100002094	-0.0825733	0.273177	0.524751
100015836	100002102	0.234277	0.00154855	0.0143008
100015836	100002103	0.168179	0.0232427	0.108158
100015836	100002106	0.134479	0.0703036	0.228841
100015836	100002107	0.187295	0.0113484	0.0648813
100015836	100002113	0.167945	0.0611879	0.208902
100015836	100002122	0.133018	0.075059	0.238677
100015836	100002126	0.140193	0.0590788	0.204109
100015836	100002128	-0.0203865	0.790065	0.904593
100015836	100002129	-0.0705732	0.343789	0.59553
100015836	100002137	0.148081	0.111085	0.305995
100015836	100002152	0.126183	0.0923522	0.272588
100015836	100002154	-0.0421954	0.571681	0.776771
100015836	100002167	-0.0171708	0.818039	0.918399
100015836	100002185	0.0190951	0.802519	0.91067
100015836	100002196	-0.0464164	0.533802	0.750859
100015836	100002199	0.0766803	0.304896	0.558057
100015836	100002227	0.362213	0.000266607	0.003463
100015836	100002241	0.00595791	0.945736	0.977332
100015836	100002253	0.166913	0.0332072	0.138534
100015836	100002259	0.0977735	0.18915	0.424088
100015836	100002284	0.257865	0.000440668	0.00521849
100015836	100002356	0.093426	0.209679	0.450781
100015836	100002367	0.228975	0.00187614	0.0166436
100015836	100002376	-0.100457	0.218169	0.461361
100015836	100002397	0.0958337	0.198121	0.43598
100015836	100002417	0.108698	0.144114	0.359755
100015836	100002458	0.0503259	0.499877	0.726326
100015836	100002462	0.193999	0.00868682	0.0533369
100015836	100002466	0.231442	0.00166879	0.0151664
100015836	100002488	0.0649219	0.383902	0.63234
100015836	100002500	0.316874	1.38579e-05	0.000286514
100015836	100002514	0.172477	0.0209574	0.100569
100015836	100002528	0.126299	0.0893322	0.266883
100015836	100002537	-0.0817722	0.272464	0.523959
100015836	100002544	0.215833	0.0119323	0.0673455
100015836	100002613	0.142743	0.061002	0.208502
100015836	100002749	0.00132473	0.985839	0.994183
100015836	100002761	0.0757936	0.321633	0.5746
100015836	100002769	0.123706	0.0961562	0.279611
100015836	100002784	0.128007	0.0850499	0.258656
100015836	100002796	0.00513272	0.945175	0.977068
100015836	100002825	0.252986	0.0111009	0.0638091
100015836	100002873	0.197561	0.0102609	0.0602485
100015836	100002875	0.202523	0.00610978	0.0410225
100015836	100002911	-0.0242782	0.744938	0.881008
100015836	100002927	0.113543	0.126969	0.332706
100015836	100002945	0.130559	0.0815109	0.251714
100015836	100002951	-0.0829705	0.265476	0.516407
100015836	100002952	-0.0744637	0.317777	0.570882
100015836	100002953	0.097873	0.188698	0.423483
100015836	100002989	0.393051	4.05308e-08	1.60043e-06
100015836	100002990	0.387754	6.36846e-08	2.41552e-06
100015836	100003000	0.103655	0.163772	0.388904
100015836	100003001	0.151662	0.0409766	0.159745
100015836	100003119	0.13188	0.0810289	0.250733
100015836	100003151	0.177807	0.0163331	0.0843176
100015836	100003169	0.0198697	0.797631	0.908293
100015836	100003179	0.0994884	0.18147	0.4138
100015836	100003183	0.0789033	0.372211	0.621843
100015836	100003185	-0.0258945	0.75311	0.885415
100015836	100003210	0.138592	0.121704	0.324039
100015836	100003240	0.0999394	0.183167	0.416082
100015836	100003258	0.483057	4.96861e-12	3.90434e-10
100015836	100003260	-0.0635917	0.450527	0.68859
100015836	100003271	0.0311029	0.676817	0.842473
100015836	100003397	0.0710449	0.340565	0.592567
100015836	100003415	0.183078	0.013369	0.073074
100015836	100003432	0.0454131	0.657022	0.830982
100015836	100003434	0.034958	0.671059	0.839133
100015836	100003470	-0.278867	0.00013779	0.00201059
100015836	100003473	0.0529151	0.576063	0.779601
100015836	100003589	-0.0264945	0.786476	0.902717
100015836	100003641	0.0555224	0.481464	0.712504
100015836	100003674	0.132833	0.116361	0.315011
100015836	100003686	0.159081	0.038259	0.152524
100015836	100003695	0.283895	0.000102845	0.00157594
100015836	100003696	0.0830663	0.37535	0.624673
100015836	100003892	0.161355	0.0314214	0.133364
100015836	100003901	0.076955	0.301811	0.554921
100015836	100003926	0.203242	0.00804307	0.0503763
100015836	100004046	0.233425	0.00151757	0.014073
100015836	100004054	0.415394	7.37882e-09	3.38333e-07
100015836	100004056	0.136954	0.192984	0.429222
100015836	100004059	0.0922548	0.261509	0.512087
100015836	100004083	-0.0701107	0.35103	0.602362
100015836	100004088	0.40914	2.61341e-05	0.00049429
100015836	100004089	0.10846	0.144999	0.361071
100015836	100004111	0.114972	0.122225	0.324936
100015836	100004112	0.0717299	0.364368	0.614704
100015836	100004182	-0.0758476	0.318465	0.571544
100015836	100004208	0.35598	8.14477e-07	2.36897e-05
100015836	100004227	0.113531	0.129145	0.336213
100015836	100004284	0.209244	0.00458459	0.0330706
100015836	100004295	0.00209808	0.977575	0.990744
100015836	100004299	0.0960048	0.298974	0.552081
100015836	100004318	0.0257427	0.764401	0.89129
100015836	100004322	0.0836238	0.263051	0.513803
100015836	100004327	-0.0436844	0.558176	0.767743
100015836	100004328	0.414045	6.24099e-09	2.90207e-07
100015836	100004329	0.274286	0.000178997	0.00249402
100015836	100004396	0.19189	0.0174914	0.0885176
100015836	100004414	0.0978203	0.188938	0.423784
100015836	100004499	0.292038	6.32859e-05	0.00104774
100015836	100004509	0.102422	0.269747	0.52105
100015836	100004523	0.21744	0.00319235	0.025114
100015836	100004541	0.168699	0.0231967	0.108012
100015836	100004542	0.122342	0.0999075	0.286292
100015836	100004561	-0.0414624	0.589168	0.788183
100015836	100004575	0.190305	0.0109468	0.0631595
100015836	100004601	-0.0434071	0.676184	0.842146
100015836	100004634	0.0103306	0.910459	0.961794
100015836	100004635	0.241328	0.00103106	0.0103698
100015836	100005350	0.170922	0.0210556	0.10092
100015836	100005372	0.135092	0.0697999	0.227795
100015836	100005373	0.0396236	0.595366	0.79226
100015836	100005383	0.246202	0.000807275	0.00852967
100015836	100005384	0.277942	0.000145317	0.00210146
100015836	100005389	0.13263	0.129515	0.336834
100015836	100005402	0.0582778	0.483213	0.713814
100015836	100005418	0.105197	0.157557	0.37995
100015836	100005463	-0.0969543	0.302638	0.555815
100015836	100005466	0.322631	8.91666e-06	0.000195772
100015836	100005716	0.325681	7.24584e-06	0.000163363
100015836	100005717	0.285533	0.000210475	0.00285478
100015836	100005814	0.00757693	0.925208	0.968509
100015836	100005850	0.149365	0.0466008	0.174334
100015836	100005864	0.111308	0.14604	0.362634
100015836	100005946	0.25054	0.00109227	0.0108532
100015836	100005972	0.156792	0.0662825	0.220236
100015836	100005977	-0.119905	0.239587	0.487141
100015836	100005985	0.191558	0.00958406	0.057299
100015836	100005986	0.301977	3.42841e-05	0.000622216
100015836	100005996	0.127925	0.0861276	0.260748
100015836	100005998	0.0929156	0.217357	0.460377
100015836	100006005	0.211221	0.00431355	0.0315911
100015836	100006051	0.210068	0.00442334	0.0321914
100015836	100006056	-0.0428316	0.568064	0.774417
100015836	100006082	0.173671	0.0190445	0.0939961
100015836	100006092	0.132146	0.120968	0.322824
100015836	100006098	0.100653	0.178814	0.410032
100015836	100006105	0.244822	0.00213921	0.0184216
100015836	100006106	0.189923	0.0523142	0.188302
100015836	100006108	0.0118321	0.880839	0.948252
100015836	100006115	0.215174	0.00353296	0.0271372
100015836	100006116	0.0235229	0.802092	0.910475
100015836	100006121	0.169204	0.0613573	0.209291
100015836	100006125	0.0807177	0.419967	0.663707
100015836	100006126	0.17145	0.0520456	0.187658
100015836	100006129	0.268397	0.000329116	0.00411328
100015836	100006171	-0.070993	0.399472	0.646283
100015836	100006173	-0.180494	0.0292491	0.126908
100015836	100006184	0.0975832	0.28094	0.533102
100015836	100006190	0.0067183	0.93859	0.974331
100015836	100006191	-0.124914	0.125192	0.329781
100015836	100006260	0.112273	0.132381	0.341441
100015836	100006282	0.133323	0.151849	0.371411
100015836	100006290	0.362143	5.07431e-07	1.5558e-05
100015836	100006292	0.044805	0.548113	0.760803
100015836	100006293	0.0248487	0.739859	0.8783
100015836	100006294	0.313416	1.64637e-05	0.000332674
100015836	100006295	0.164734	0.0262649	0.117877
100015836	100006296	0.0865476	0.245346	0.493835
100015836	100006298	0.196334	0.00789918	0.0497047
100015836	100006314	0.384319	8.5007e-08	3.13992e-06
100015836	100006361	0.0611388	0.412278	0.657296
100015836	100006367	0.251343	0.000620366	0.00689715
100015836	100006369	0.179981	0.0675156	0.2229
100015836	100006370	-0.0621211	0.404794	0.650884
100015836	100006375	0.0742287	0.328934	0.581366
100015836	100006376	0.257224	0.00720064	0.0464012
100015836	100006378	0.119394	0.163078	0.387953
100015836	100006379	0.337056	3.27661e-06	8.13524e-05
100015836	100006430	0.305899	2.67528e-05	0.000504558
100015836	100006435	0.0646611	0.385819	0.6341
100015836	100006438	0.0967444	0.193872	0.430438
100015836	100006614	0.206847	0.00520849	0.0364154
100015836	100006619	0.0507357	0.603772	0.79763
100015836	100006620	0.339591	3.12713e-05	0.000575795
100015836	100006627	-0.101147	0.324233	0.57703
100015836	100006641	0.127688	0.0858377	0.260168
100015836	100006642	-0.0450747	0.561801	0.770227
100015836	100006644	-0.13817	0.0906692	0.269447
100015836	100006726	-0.100209	0.178313	0.409305
100015836	100008903	0.0861007	0.247801	0.496604
100015836	100008904	0.423013	2.69619e-09	1.34398e-07
100015836	100008914	0.399892	2.23437e-08	9.30144e-07
100015836	100008915	0.373505	2.06564e-07	6.9713e-06
100015836	100008916	0.323094	8.64159e-06	0.000190581
100015836	100008919	0.266615	0.000321458	0.00403379
100015836	100008920	0.304267	2.96753e-05	0.000550342
100015836	100008921	0.394608	3.54337e-08	1.41431e-06
100015836	100008928	0.176049	0.0174414	0.0883321
100015836	100008930	0.0694953	0.351228	0.602496
100015836	100008934	0.140618	0.0962802	0.279815
100015836	100008954	0.180829	0.0145707	0.0777793
100015836	100008955	0.329974	5.39046e-06	0.000126189
100015836	100008956	0.255604	0.000496647	0.00575612
100015836	100008957	0.119883	0.106965	0.298751
100015836	100008976	0.226376	0.00211967	0.0182905
100015836	100008977	0.114683	0.123172	0.326466
100015836	100008980	0.296528	4.81106e-05	0.000830626
100015836	100008984	0.341456	2.38984e-06	6.17025e-05
100015836	100008985	0.367713	3.28033e-07	1.05293e-05
100015836	100008990	0.123541	0.0966047	0.2804
100015836	100008991	0.128568	0.0836821	0.255994
100015836	100008992	0.202699	0.00606462	0.0407951
100015836	100008993	0.307178	2.46548e-05	0.000470356
100015836	100008994	0.166925	0.0243061	0.111636
100015836	100008998	0.321172	9.83921e-06	0.000213169
100015836	100008999	0.151767	0.0408346	0.159365
100015836	100009002	0.151512	0.0411782	0.160282
100015836	100009005	0.221814	0.00261771	0.0215543
100015836	100009007	0.0508047	0.495802	0.723284
100015836	100009009	-0.0869706	0.243038	0.491068
100015836	100009014	0.26108	0.000371086	0.00453963
100015836	100009025	0.357793	7.09345e-07	2.09843e-05
100015836	100009026	0.321224	9.80434e-06	0.000212503
100015836	100009027	0.376889	1.56995e-07	5.45538e-06
100015836	100009028	0.244443	0.000912135	0.00940725
100015836	100009030	0.205505	0.00538458	0.0373606
100015836	100009038	0.367829	3.25026e-07	1.04439e-05
100015836	100009042	0.0904927	0.303987	0.557159
100015836	100009045	-0.0926255	0.359361	0.61015
100015836	100009052	0.328096	6.91477e-06	0.000156941
100015836	100009055	0.301256	3.58713e-05	0.000646604
100015836	100009066	0.316606	2.07903e-05	0.000406125
100015836	100009069	0.0404626	0.58759	0.787089
100015836	100009075	0.316411	1.50997e-05	0.000308443
100015836	100009078	0.146843	0.047916	0.177616
100015836	100009130	0.364141	4.34315e-07	1.35289e-05
100015836	100009131	0.282714	0.000110217	0.00166858
100015836	100009139	0.299755	3.9397e-05	0.000700064
100015836	100009154	0.229965	0.00707536	0.0457954
100015836	100009160	0.132594	0.0743668	0.23729
100015836	100009162	0.270724	0.0002187	0.00294537
100015836	100009181	0.368178	4.47444e-06	0.000107128
100015836	100009217	0.00523455	0.947291	0.978004
100015836	100009222	0.146422	0.0504858	0.183862
100015836	100009225	0.11782	0.113184	0.309635
100015836	100009227	-0.0150143	0.841005	0.929412
100015836	100009232	0.0754849	0.311167	0.564149
100015836	100009233	-0.0128149	0.873032	0.944592
100015836	100009246	0.00861126	0.908149	0.960737
100015836	100009264	0.0187254	0.801891	0.910398
100015836	100009266	-0.015897	0.850004	0.933771
100015836	100009271	0.198114	0.0117616	0.066647
100015836	100009272	0.220703	0.00275401	0.0224113
100015836	100009275	0.22589	0.00305745	0.0242946
100015836	100009278	0.0797176	0.291545	0.544402
100015836	100009329	0.151358	0.0413874	0.160837
100015836	100009331	0.0919932	0.367634	0.617714
100015836	100009332	-0.102041	0.220361	0.464081
100015836	100009343	0.069508	0.369194	0.619137
100015836	100009345	0.171469	0.0788337	0.246315
100015836	100009394	0.00452161	0.951694	0.979864
100015836	100009406	0.345219	1.81753e-06	4.83835e-05
100015836	100009407	0.229229	0.00450122	0.0326147
100015836	100010850	0.0457722	0.595336	0.792253
100015836	100010869	0.141013	0.0716952	0.231812
100015836	100010895	-0.039944	0.599699	0.794981
100015836	100010896	0.0854816	0.25123	0.500517
100015836	100010901	0.263124	0.000332291	0.00414577
100015836	100010918	0.453759	6.95887e-09	3.20338e-07
100015836	100010919	0.46639	5.10879e-10	2.91026e-08
100015836	100010922	0.13211	0.0762579	0.241178
100015836	100010923	0.129112	0.0832298	0.255145
100015836	100010925	0.146913	0.157656	0.380105
100015836	100010930	0.200784	0.0109026	0.0629777
100015836	100010936	0.361137	7.88233e-07	2.30194e-05
100015836	100010937	0.3684	3.10652e-07	1.00311e-05
100015836	100010940	0.21961	0.0120568	0.0678208
100015836	100010941	0.145684	0.0503643	0.183563
100015836	100010942	0.130056	0.0801357	0.248928
100015836	100010955	0.264567	0.000307208	0.00389127
100015836	100015609	0.123132	0.0996076	0.285766
100015836	100015620	0.170257	0.0215695	0.102638
100015836	100015623	0.0597768	0.462954	0.698185
100015836	100015625	0.0355906	0.63527	0.817731
100015836	100015632	0.232872	0.00192687	0.0169859
100015836	100015637	0.173238	0.0193497	0.0950415
100015836	100015638	0.184433	0.0126881	0.0703565
100015836	100015640	0.133764	0.148718	0.366709
100015836	100015641	0.251999	0.00117415	0.0114908
100015836	100015643	0.103467	0.168111	0.395143
100015836	100015681	0.149338	0.105019	0.295337
100015836	100015723	0.0482533	0.552328	0.763684
100015836	100015727	0.272903	0.00409104	0.0303382
100015836	100015731	0.306656	5.01184e-05	0.000860536
100015836	100015735	0.232612	0.00307665	0.0244064
100015836	100015737	0.33848	0.000610753	0.00681051
100015836	100015744	0.142587	0.106969	0.298758
100015836	100015745	-0.00560946	0.940091	0.974949
100015836	100015752	0.131017	0.210643	0.452015
100015836	100015760	-0.0172296	0.826669	0.922531
100015836	100015786	0.445293	3.00376e-10	1.77749e-08
100015836	100015787	0.362303	5.0116e-07	1.53767e-05
100015836	100015788	0.278848	0.00013794	0.0020125
100015836	100015789	-0.143147	0.0538812	0.192005
100015836	100015790	0.264558	0.000307375	0.003893
100015836	100015791	0.254278	0.000532452	0.00609434
100015836	100015792	0.409337	9.60294e-09	4.3087e-07
100015836	100015793	0.385406	9.95653e-08	3.61694e-06
100015836	100015831	0.276597	0.000170808	0.00240035
100015836	100015834	0.681981	4.15853e-26	1.41633e-23
100015836	100015835	0.757671	3.41474e-35	2.33376e-32
100015837	35	-0.0306964	0.68165	0.845349
100015837	50	0.126146	0.0862226	0.260941
100015837	55	0.262666	0.000292394	0.00373669
100015837	62	-0.0176799	0.83111	0.924723
100015837	93	0.216473	0.00300075	0.0239452
100015837	98	-0.118618	0.106848	0.298556
100015837	111	-0.151462	0.0390494	0.154623
100015837	112	0.0487549	0.508715	0.732855
100015837	117	0.0404301	0.654395	0.829419
100015837	132	0.164692	0.0250782	0.114131
100015837	136	0.0398905	0.589814	0.788639
100015837	143	-0.025125	0.738495	0.877645
100015837	144	0.0120118	0.881691	0.948621
100015837	158	0.293954	4.65501e-05	0.000807191
100015837	171	0.0213838	0.772043	0.895208
100015837	179	0.0304952	0.700968	0.856467
100015837	180	-0.0636592	0.388017	0.636066
100015837	181	-0.0401727	0.58616	0.786163
100015837	182	-0.344242	1.50137e-06	4.08519e-05
100015837	189	0.304585	2.36976e-05	0.00045511
100015837	192	0.281181	0.00010121	0.001555
100015837	194	0.183753	0.0120534	0.0678113
100015837	197	0.170884	0.0200368	0.0974175
100015837	207	0.170299	0.0204728	0.0989067
100015837	208	-0.0282646	0.747671	0.882508
100015837	209	0.137798	0.0607095	0.207845
100015837	212	-0.0505393	0.499258	0.725895
100015837	213	-0.0882759	0.23086	0.476952
100015837	229	-0.00502683	0.94571	0.977322
100015837	231	-0.348942	1.05466e-06	2.98342e-05
100015837	234	0.0273888	0.710574	0.862091
100015837	235	0.054015	0.476462	0.708757
100015837	240	0.1643	0.0250324	0.113982
100015837	241	-0.137362	0.0659453	0.21948
100015837	244	0.158521	0.0316152	0.133928
100015837	250	0.313369	1.3296e-05	0.000276379
100015837	252	0.0587825	0.425468	0.668371
100015837	254	-0.171171	0.019492	0.0955427
100015837	266	0.0326627	0.658073	0.831621
100015837	267	0.0134301	0.855634	0.936472
100015837	272	0.0787196	0.325529	0.57826
100015837	273	0.0901387	0.222391	0.466565
100015837	275	-0.0257757	0.726923	0.871211
100015837	278	0.314725	1.28235e-05	0.000268003
100015837	279	0.0606493	0.410891	0.656104
100015837	297	0.138578	0.059252	0.204473
100015837	302	0.0822916	0.283183	0.535555
100015837	310	0.0390444	0.596731	0.793148
100015837	313	0.0678776	0.357286	0.608091
100015837	327	0.254343	0.000707374	0.00766611
100015837	330	0.392258	3.07429e-08	1.24432e-06
100015837	331	0.14876	0.0427208	0.164359
100015837	338	-0.0922127	0.210641	0.452013
100015837	339	-0.0284468	0.701484	0.85676
100015837	340	0.223123	0.0022048	0.0188676
100015837	342	-0.0617085	0.402752	0.649155
100015837	344	0.223164	0.00220055	0.0188401
100015837	355	0.220141	0.00253436	0.0210166
100015837	356	0.0925838	0.208803	0.449686
100015837	358	0.284671	8.59171e-05	0.00135414
100015837	361	0.138823	0.0809615	0.250603
100015837	362	0.0510007	0.49899	0.725677
100015837	363	0.0336194	0.648717	0.825949
100015837	376	0.226827	0.00184989	0.0164581
100015837	381	0.0297442	0.68694	0.848493
100015837	391	0.189749	0.0094869	0.0568786
100015837	397	0.27037	0.000189777	0.00261633
100015837	407	0.231685	0.00146331	0.0136728
100015837	409	0.286688	7.27399e-05	0.00117759
100015837	415	0.16694	0.0231346	0.107817
100015837	418	-0.000794895	0.99167	0.996488
100015837	424	-0.06997	0.342623	0.594444
100015837	432	0.256088	0.00043413	0.00515785
100015837	439	0.0487494	0.508764	0.732892
100015837	444	0.391933	3.16298e-08	1.27659e-06
100015837	445	0.440755	3.05668e-10	1.80714e-08
100015837	452	-0.0877052	0.233901	0.48049
100015837	460	-0.126956	0.0842096	0.257028
100015837	461	0.0674655	0.36022	0.610895
100015837	466	0.0457185	0.53661	0.752847
100015837	480	0.284469	8.31646e-05	0.00131748
100015837	482	0.463462	2.71101e-11	1.90723e-09
100015837	491	-0.0825733	0.273177	0.524751
100015837	498	0.309373	1.73343e-05	0.000347634
100015837	500	-0.0576679	0.449746	0.68795
100015837	501	-0.0100341	0.891879	0.953327
100015837	503	0.279068	0.000114676	0.00172584
100015837	504	-0.121558	0.100226	0.286817
100015837	512	0.0382705	0.604032	0.797792
100015837	519	-0.09294	0.20705	0.447389
100015837	533	0.0851167	0.248046	0.496887
100015837	535	0.46495	2.29845e-11	1.63403e-09
100015837	537	-0.0241439	0.743587	0.880362
100015837	561	0.174207	0.0174041	0.0881988
100015837	563	0.0779126	0.290497	0.543301
100015837	564	0.203857	0.00525683	0.0366749
100015837	565	0.340638	1.96089e-06	5.16847e-05
100015837	566	0.205785	0.00483486	0.0344258
100015837	572	-0.231433	0.00148137	0.0138113
100015837	796	-0.158111	0.0320643	0.135219
100015837	798	-0.0655	0.413549	0.658402
100015837	799	-0.0332465	0.652358	0.82811
100015837	800	-0.00289525	0.968715	0.986987
100015837	803	-0.296361	4.0043e-05	0.000709746
100015837	806	-0.144853	0.0485375	0.179141
100015837	811	0.24157	0.000894689	0.009264
100015837	815	0.036055	0.625147	0.811337
100015837	821	0.107654	0.143588	0.358976
100015837	823	0.492489	9.34024e-13	8.16997e-11
100015837	825	-0.0622122	0.401497	0.648077
100015837	826	-0.0122136	0.88448	0.949929
100015837	827	-0.169815	0.0302252	0.129816
100015837	828	0.0416028	0.608446	0.800614
100015837	849	-0.0171777	0.818467	0.9186
100015837	878	0.0304155	0.680258	0.844509
100015837	880	-0.210629	0.00514437	0.0360786
100015837	881	-0.269208	0.00034155	0.00424054
100015837	888	-0.0651026	0.377326	0.626483
100015837	891	-0.0341453	0.643597	0.822775
100015837	892	-0.0820135	0.265772	0.516711
100015837	893	0.108767	0.139468	0.352703
100015837	913	-0.0602987	0.413606	0.658459
100015837	917	0.275855	0.000138402	0.00201797
100015837	922	-0.141761	0.10628	0.297525
100015837	923	0.275636	0.000668011	0.00731595
100015837	925	-0.0401764	0.586125	0.786131
100015837	926	0.0492212	0.504666	0.729932
100015837	932	-0.0431681	0.560673	0.769386
100015837	935	-0.00765617	0.925168	0.968481
100015837	980	-0.0631874	0.391551	0.639216
100015837	1001	0.308692	1.81284e-05	0.000361242
100015837	1002	-0.193277	0.00821392	0.051167
100015837	1004	0.0869108	0.23818	0.485503
100015837	1021	0.45145	9.98474e-11	6.3585e-09
100015837	1022	-0.110652	0.133762	0.343634
100015837	1023	-0.130436	0.0759803	0.240607
100015837	1024	0.0555021	0.451795	0.689576
100015837	1025	0.194536	0.00779789	0.0492445
100015837	1026	0.0145621	0.843615	0.930695
100015837	1052	-0.288012	6.71177e-05	0.0011009
100015837	1053	-0.026751	0.717023	0.865783
100015837	1082	0.28083	0.000103337	0.00158208
100015837	1083	0.110453	0.133402	0.343033
100015837	1084	0.234405	0.00128062	0.0123083
100015837	1087	0.0330096	0.654674	0.829578
100015837	1090	0.26339	0.000280916	0.00361424
100015837	1094	0.0877928	0.233432	0.479984
100015837	1102	0.120503	0.101351	0.288906
100015837	1105	0.147057	0.0451796	0.170716
100015837	1110	0.134134	0.0679611	0.223882
100015837	1111	-0.0752346	0.307447	0.560475
100015837	1113	0.158858	0.0303336	0.13012
100015837	1114	0.0302384	0.682019	0.845604
100015837	1124	0.0425728	0.563964	0.771624
100015837	1125	0.240548	0.00312618	0.0247087
100015837	1128	-0.0803911	0.275377	0.527118
100015837	1134	0.0600954	0.415185	0.659831
100015837	1135	-0.00803798	0.913528	0.963176
100015837	1136	-0.0152381	0.837777	0.927911
100015837	1137	0.138857	0.058736	0.203346
100015837	1140	0.310874	1.56976e-05	0.000319143
100015837	1143	-0.0200747	0.78565	0.902287
100015837	1162	-0.0655726	0.373885	0.623464
100015837	1215	0.0202767	0.796632	0.907788
100015837	1221	0.0763181	0.300513	0.553633
100015837	1224	0.579628	4.39191e-18	7.22464e-16
100015837	1231	-0.0114178	0.877078	0.946493
100015837	1235	0.255813	0.000424888	0.00506685
100015837	1239	0.0294029	0.690346	0.850418
100015837	1242	-0.113831	0.121861	0.324313
100015837	1254	-0.142636	0.0521225	0.18784
100015837	1256	0.141644	0.0537963	0.191794
100015837	1258	-0.10823	0.190411	0.425765
100015837	1268	0.169716	0.0205671	0.0992144
100015837	1342	-0.0897193	0.223294	0.467679
100015837	1442	0.0864818	0.240514	0.488194
100015837	1488	0.13792	0.15461	0.37566
100015837	1489	0.254006	0.000468103	0.00548194
100015837	1518	-0.264089	0.000270221	0.00350027
100015837	1526	-0.0574547	0.436016	0.677096
100015837	1528	0.0677666	0.359388	0.610161
100015837	1537	0.153579	0.0363625	0.147354
100015837	1538	-0.282566	9.31986e-05	0.00145039
100015837	1539	0.145899	0.0469187	0.175122
100015837	1547	-0.185776	0.0111261	0.0639144
100015837	1628	-0.0274329	0.715467	0.864921
100015837	1629	-0.0554586	0.481969	0.712901
100015837	1648	-0.0749536	0.310585	0.563601
100015837	1869	0.0197642	0.789449	0.90432
100015837	2029	-0.163938	0.0253583	0.11503
100015837	2050	-0.0625477	0.396373	0.643505
100015837	2051	-0.0879047	0.232834	0.479277
100015837	2054	-0.00840976	0.909299	0.961243
100015837	100000007	0.295649	4.18734e-05	0.000736889
100015837	100000008	0.117003	0.111741	0.307179
100015837	100000010	0.069434	0.357076	0.607883
100015837	100000011	-0.115646	0.167497	0.394294
100015837	100000014	0.215934	0.00307547	0.0243997
100015837	100000015	0.0147515	0.844185	0.930925
100015837	100000016	-0.0921203	0.275555	0.527312
100015837	100000036	0.300087	3.16345e-05	0.000581667
100015837	100000039	-0.103708	0.158938	0.381943
100015837	100000042	0.102067	0.165672	0.391609
100015837	100000054	0.00981216	0.894256	0.954388
100015837	100000096	0.0376407	0.610977	0.802243
100015837	100000257	-0.143203	0.0511857	0.185611
100015837	100000258	0.029583	0.770153	0.894154
100015837	100000263	-0.0299698	0.684691	0.847159
100015837	100000265	-0.126834	0.0845086	0.257617
100015837	100000269	0.267761	0.000220013	0.00296002
100015837	100000276	-0.0893407	0.225261	0.470074
100015837	100000282	-0.0523255	0.47934	0.710881
100015837	100000285	-0.0788579	0.389914	0.637706
100015837	100000295	0.140131	0.122129	0.324777
100015837	100000406	0.0881248	0.231662	0.477864
100015837	100000409	-0.0289194	0.715737	0.865059
100015837	100000436	-0.067927	0.474688	0.707351
100015837	100000437	0.0202665	0.784228	0.901609
100015837	100000442	0.0838165	0.257977	0.508135
100015837	100000445	0.110436	0.133461	0.343129
100015837	100000453	0.0995937	0.185943	0.419868
100015837	100000463	0.282867	9.15428e-05	0.00142831
100015837	100000467	0.155643	0.0338942	0.140489
100015837	100000487	0.290118	0.0010812	0.0107624
100015837	100000491	-0.0414931	0.5739	0.778246
100015837	100000551	0.239392	0.000998856	0.0101164
100015837	100000580	-0.00326077	0.964768	0.985372
100015837	100000616	0.305775	2.19368e-05	0.000425551
100015837	100000626	0.436961	4.50372e-10	2.59034e-08
100015837	100000630	-0.185304	0.0152477	0.0803293
100015837	100000639	-0.0658523	0.371846	0.621514
100015837	100000656	-0.13244	0.0715429	0.231489
100015837	100000657	-0.146826	0.0455225	0.17156
100015837	100000665	-0.0433057	0.557267	0.767146
100015837	100000672	0.134831	0.0665289	0.220762
100015837	100000706	0.315942	1.24891e-05	0.00026203
100015837	100000707	-0.178883	0.0151162	0.0798269
100015837	100000708	-0.0805813	0.274239	0.525894
100015837	100000711	0.179843	0.0276529	0.122078
100015837	100000715	0.123469	0.117507	0.316928
100015837	100000743	0.0887122	0.228554	0.474146
100015837	100000765	0.101947	0.303112	0.556237
100015837	100000773	-0.152535	0.037668	0.150952
100015837	100000774	0.0662104	0.369245	0.6192
100015837	100000776	0.562661	6.37711e-17	9.31006e-15
100015837	100000781	0.0713817	0.332949	0.585167
100015837	100000784	0.00664541	0.934168	0.97245
100015837	100000787	-0.0447208	0.546649	0.759804
100015837	100000792	0.0969775	0.18791	0.422443
100015837	100000802	0.222422	0.00227859	0.0193498
100015837	100000808	0.286402	0.000230349	0.00307303
100015837	100000827	-0.075589	0.305168	0.558306
100015837	100000840	-0.396822	2.67661e-08	1.09723e-06
100015837	100000841	-0.341736	1.8083e-06	4.8173e-05
100015837	100000846	0.0617732	0.408744	0.654304
100015837	100000856	0.00944104	0.898233	0.956207
100015837	100000863	-0.0647147	0.380182	0.62909
100015837	100000900	-0.235655	0.00120386	0.01172
100015837	100000924	-0.0114645	0.876581	0.946253
100015837	100000936	0.26557	0.000248814	0.00327344
100015837	100000943	0.0477462	0.589583	0.788462
100015837	100000961	-0.0774725	0.293239	0.546146
100015837	100000963	0.123142	0.0940343	0.275645
100015837	100000997	-0.0294141	0.690235	0.85037
100015837	100001002	0.128102	0.0822587	0.253219
100015837	100001006	-0.0681797	0.355145	0.606017
100015837	100001007	0.0933931	0.204834	0.444614
100015837	100001022	-0.0980349	0.183119	0.416003
100015837	100001026	-0.00600146	0.941114	0.975395
100015837	100001034	0.00380346	0.958909	0.982968
100015837	100001040	-0.147596	0.0443888	0.168661
100015837	100001048	0.0693478	0.35495	0.605833
100015837	100001051	0.116786	0.11241	0.308328
100015837	100001054	0.245815	0.000719835	0.00777355
100015837	100001055	0.0628768	0.396477	0.643609
100015837	100001064	-0.0188784	0.816238	0.917532
100015837	100001073	0.215833	0.00308961	0.0244835
100015837	100001083	0.0574909	0.457815	0.694274
100015837	100001086	0.0428003	0.600583	0.795556
100015837	100001092	0.0644947	0.381807	0.630508
100015837	100001102	-0.131883	0.0727555	0.234005
100015837	100001104	0.0957877	0.193411	0.429811
100015837	100001106	0.221305	0.00565197	0.0387293
100015837	100001108	0.277271	0.000151017	0.00216811
100015837	100001112	-0.0339458	0.645537	0.823987
100015837	100001121	-0.0375749	0.610627	0.802057
100015837	100001125	0.0203825	0.820784	0.919723
100015837	100001126	0.121358	0.0998565	0.286223
100015837	100001145	-0.191157	0.0117579	0.0666334
100015837	100001148	0.0096922	0.909185	0.961189
100015837	100001149	0.0194466	0.828885	0.923594
100015837	100001150	0.222927	0.00270418	0.0220981
100015837	100001151	0.180891	0.0731654	0.234843
100015837	100001162	0.352662	7.94179e-07	2.31716e-05
100015837	100001167	0.225493	0.00197118	0.0172831
100015837	100001170	0.0422185	0.567216	0.773854
100015837	100001178	-0.00563479	0.939156	0.974555
100015837	100001181	-0.0993425	0.1961	0.433442
100015837	100001182	-0.0285656	0.69873	0.855174
100015837	100001193	0.00475269	0.948666	0.978531
100015837	100001195	0.157755	0.0365232	0.147816
100015837	100001197	-0.213276	0.00346904	0.0267645
100015837	100001198	-0.0484155	0.511674	0.734958
100015837	100001207	0.0324227	0.670144	0.83861
100015837	100001208	-0.0520679	0.493772	0.721824
100015837	100001211	-0.128022	0.0841494	0.256926
100015837	100001212	0.095935	0.192723	0.42885
100015837	100001229	0.0511177	0.55156	0.763208
100015837	100001232	-0.061356	0.421244	0.664869
100015837	100001247	0.063551	0.388825	0.636795
100015837	100001251	-0.0251509	0.733288	0.874759
100015837	100001253	0.0321611	0.663	0.834598
100015837	100001254	0.324019	6.43521e-06	0.000147382
100015837	100001256	0.0368606	0.617432	0.806357
100015837	100001257	-0.0597932	0.468838	0.702749
100015837	100001263	0.473344	8.92295e-12	6.75385e-10
100015837	100001266	0.0870488	0.237433	0.484629
100015837	100001267	0.0103254	0.892748	0.953696
100015837	100001270	0.190463	0.00921595	0.0556919
100015837	100001271	0.436191	4.86963e-10	2.7821e-08
100015837	100001272	0.391182	3.37794e-08	1.35408e-06
100015837	100001274	0.126702	0.0848363	0.25823
100015837	100001276	0.183389	0.012227	0.0685117
100015837	100001277	-0.0600562	0.415489	0.660041
100015837	100001278	-0.0684278	0.353393	0.604388
100015837	100001279	0.0938406	0.253364	0.502892
100015837	100001287	0.321013	7.92022e-06	0.000176602
100015837	100001293	0.243831	0.000824	0.00867082
100015837	100001294	0.333551	3.28269e-06	8.14914e-05
100015837	100001295	0.35839	5.87589e-07	1.77387e-05
100015837	100001296	-0.132293	0.0718617	0.232156
100015837	100001300	0.259744	0.000343331	0.00425862
100015837	100001310	0.282199	0.00040917	0.00491855
100015837	100001313	0.319745	8.63948e-06	0.000190551
100015837	100001314	0.208659	0.00426227	0.0312957
100015837	100001315	-0.0221223	0.764397	0.89129
100015837	100001320	0.063372	0.390166	0.63796
100015837	100001322	-0.13661	0.133507	0.343201
100015837	100001323	-0.0746963	0.35563	0.606478
100015837	100001324	-0.14173	0.117883	0.317568
100015837	100001334	0.0303213	0.715431	0.864916
100015837	100001335	-0.078929	0.284231	0.536592
100015837	100001337	0.00244954	0.973529	0.989013
100015837	100001359	0.0847419	0.250142	0.499305
100015837	100001386	0.0808361	0.282062	0.534306
100015837	100001391	0.554398	2.22274e-16	3.07468e-14
100015837	100001392	0.0191068	0.795752	0.907342
100015837	100001393	0.101039	0.169996	0.39785
100015837	100001395	0.240584	0.000940564	0.00964572
100015837	100001396	0.186737	0.0166563	0.0855132
100015837	100001397	0.153132	0.056326	0.197746
100015837	100001398	0.12995	0.172054	0.400632
100015837	100001399	0.0588329	0.436658	0.67765
100015837	100001400	0.165067	0.0243538	0.1118
100015837	100001402	0.0544611	0.516779	0.738705
100015837	100001403	0.110502	0.139744	0.353093
100015837	100001404	-0.0463139	0.640605	0.821036
100015837	100001405	0.196365	0.00806427	0.0504758
100015837	100001409	0.0852709	0.261867	0.512485
100015837	100001412	0.00426782	0.953897	0.980777
100015837	100001413	0.0383618	0.60515	0.798521
100015837	100001415	0.073974	0.315646	0.568704
100015837	100001416	0.144874	0.0485053	0.179065
100015837	100001417	-0.00153015	0.983463	0.99321
100015837	100001423	0.0200728	0.785669	0.902291
100015837	100001425	0.0320492	0.664101	0.83525
100015837	100001426	0.0613627	0.410565	0.655838
100015837	100001433	-0.129806	0.122305	0.325074
100015837	100001437	0.163002	0.0262187	0.117738
100015837	100001445	0.169621	0.0256789	0.116031
100015837	100001446	0.2966	3.94467e-05	0.000700825
100015837	100001452	0.0308947	0.679706	0.844171
100015837	100001454	-0.197328	0.0123809	0.0691501
100015837	100001456	0.369556	2.0911e-07	7.04888e-06
100015837	100001461	0.131816	0.0729026	0.234318
100015837	100001462	0.255743	0.000442222	0.00523386
100015837	100001466	-0.346254	5.45269e-05	0.000924562
100015837	100001467	-0.171702	0.0641592	0.215627
100015837	100001468	0.201887	0.00572155	0.0390829
100015837	100001485	0.178265	0.0149187	0.079082
100015837	100001501	0.678193	2.08496e-26	7.21612e-24
100015837	100001509	0.0416846	0.575289	0.779159
100015837	100001510	-0.0948776	0.197696	0.43547
100015837	100001511	0.377751	1.06439e-07	3.84053e-06
100015837	100001526	0.184534	0.0514419	0.186175
100015837	100001540	0.154379	0.0353885	0.144687
100015837	100001541	0.221965	0.00232786	0.0196844
100015837	100001550	-0.113437	0.123164	0.326459
100015837	100001551	0.355656	6.30461e-07	1.89038e-05
100015837	100001562	0.362543	3.6731e-07	1.16406e-05
100015837	100001567	0.0770324	0.295998	0.548966
100015837	100001569	0.151751	0.0386729	0.153619
100015837	100001570	0.114377	0.120069	0.321322
100015837	100001571	0.135905	0.0643716	0.216073
100015837	100001577	0.0375835	0.637043	0.81878
100015837	100001579	-0.0412506	0.576142	0.779651
100015837	100001580	0.00566682	0.939312	0.974622
100015837	100001586	-0.00803897	0.914229	0.963493
100015837	100001590	0.0261942	0.727056	0.871295
100015837	100001593	0.0302309	0.682093	0.845651
100015837	100001594	0.26274	0.000302534	0.00384223
100015837	100001597	0.0323855	0.66693	0.836889
100015837	100001604	0.145835	0.0507717	0.184561
100015837	100001605	0.236144	0.00117503	0.0114981
100015837	100001606	0.253746	0.000474625	0.00554338
100015837	100001609	0.0150134	0.838833	0.928389
100015837	100001612	0.0381997	0.612687	0.803322
100015837	100001613	-0.0658878	0.371588	0.621286
100015837	100001614	-0.0826644	0.261985	0.512591
100015837	100001615	0.110597	0.132894	0.342187
100015837	100001617	-0.139172	0.0851785	0.258887
100015837	100001619	0.046055	0.547382	0.760311
100015837	100001620	0.130092	0.0767617	0.242177
100015837	100001624	0.0122003	0.8826	0.949003
100015837	100001635	0.0348722	0.65557	0.830112
100015837	100001654	0.0472407	0.521983	0.742478
100015837	100001655	-0.121325	0.119443	0.320261
100015837	100001657	-0.00868576	0.906336	0.959906
100015837	100001658	-0.00993666	0.894382	0.954442
100015837	100001662	0.274842	0.000146782	0.00211805
100015837	100001664	0.0536514	0.558911	0.768201
100015837	100001668	-0.0231518	0.753778	0.885774
100015837	100001723	0.214164	0.0055939	0.0384286
100015837	100001730	-0.324693	6.14096e-06	0.000141528
100015837	100001731	-0.0453432	0.609876	0.801562
100015837	100001733	-0.19464	0.00828334	0.0514837
100015837	100001734	0.191623	0.00879051	0.0538143
100015837	100001739	-0.0407098	0.581158	0.782835
100015837	100001740	-0.00718265	0.922489	0.967241
100015837	100001743	0.0964945	0.190129	0.425387
100015837	100001755	0.336507	2.65195e-06	6.75074e-05
100015837	100001756	0.313576	1.54311e-05	0.000314448
100015837	100001757	0.0658891	0.382213	0.630891
100015837	100001765	0.0120437	0.888502	0.951769
100015837	100001767	-0.0443105	0.551438	0.763116
100015837	100001768	0.198476	0.0477546	0.17721
100015837	100001777	0.0539021	0.464961	0.699743
100015837	100001778	-0.0775919	0.292494	0.545424
100015837	100001806	0.294097	0.000717202	0.00775117
100015837	100001810	0.21773	0.00283285	0.0229147
100015837	100001843	0.242368	0.000979011	0.00995654
100015837	100001851	0.0989263	0.17915	0.410496
100015837	100001856	-7.36635e-05	0.999204	0.999661
100015837	100001868	0.237742	0.00123064	0.0119266
100015837	100001869	0.248726	0.000618747	0.00688228
100015837	100001870	-0.129555	0.0779978	0.244707
100015837	100001872	-0.0285477	0.722653	0.868822
100015837	100001876	0.247139	0.000672105	0.00735088
100015837	100001882	-0.129408	0.0791581	0.247004
100015837	100001925	0.152277	0.0735255	0.235588
100015837	100001948	-0.00975323	0.895172	0.954795
100015837	100001950	-0.0012926	0.986068	0.994257
100015837	100001951	0.312443	6.42358e-05	0.00106106
100015837	100001956	0.139454	0.0576477	0.200881
100015837	100001977	-0.0488687	0.507726	0.732168
100015837	100001987	0.358078	5.22104e-07	1.59592e-05
100015837	100001988	0.0210341	0.776865	0.897714
100015837	100001989	0.0885127	0.229606	0.475435
100015837	100001990	-0.0914667	0.214371	0.456523
100015837	100001992	0.172841	0.0183175	0.0914045
100015837	100001993	-0.0732448	0.320453	0.573472
100015837	100001994	0.192884	0.00834795	0.0517791
100015837	100001999	0.139525	0.0575195	0.200577
100015837	100002003	0.152539	0.050469	0.183823
100015837	100002008	0.139286	0.0637013	0.214648
100015837	100002009	-0.043481	0.555671	0.76611
100015837	100002014	0.0432535	0.557743	0.767466
100015837	100002015	-0.0353733	0.709924	0.861734
100015837	100002017	0.240884	0.00505178	0.0355857
100015837	100002018	0.135234	0.0664538	0.220617
100015837	100002021	0.106993	0.154004	0.374733
100015837	100002024	0.316152	1.45332e-05	0.000298345
100015837	100002026	0.273157	0.000168593	0.00237436
100015837	100002027	0.021813	0.768213	0.893139
100015837	100002028	0.0714563	0.332443	0.584711
100015837	100002029	0.184199	0.0287778	0.125502
100015837	100002049	0.151064	0.143934	0.359511
100015837	100002067	-0.0299456	0.684933	0.847288
100015837	100002070	0.186925	0.0106282	0.0618327
100015837	100002094	0.0178784	0.810679	0.914842
100015837	100002102	0.114251	0.122521	0.325413
100015837	100002103	-0.0487997	0.508326	0.732602
100015837	100002106	-0.209714	0.00406779	0.0302066
100015837	100002107	-0.225327	0.00198678	0.0173898
100015837	100002113	0.308771	0.000370522	0.00453403
100015837	100002122	0.123542	0.0947623	0.276976
100015837	100002126	-0.0456462	0.536143	0.752521
100015837	100002128	0.218426	0.00349212	0.0268993
100015837	100002129	0.108848	0.139174	0.352229
100015837	100002137	0.232403	0.0109786	0.0632987
100015837	100002152	0.0418393	0.573871	0.778229
100015837	100002154	0.0324017	0.660635	0.833175
100015837	100002167	0.151317	0.03924	0.155145
100015837	100002185	0.179129	0.0167371	0.0858218
100015837	100002196	-0.0743283	0.313328	0.566337
100015837	100002199	-0.21445	0.00337609	0.0262059
100015837	100002227	0.0624869	0.543161	0.757405
100015837	100002241	0.251405	0.00304257	0.0242009
100015837	100002253	0.106076	0.172454	0.401149
100015837	100002259	0.0537025	0.466618	0.70098
100015837	100002284	-0.137688	0.0609176	0.208317
100015837	100002356	0.0392384	0.594908	0.791996
100015837	100002367	-0.0743395	0.313254	0.566251
100015837	100002376	0.12636	0.115986	0.314428
100015837	100002397	-0.0983165	0.181858	0.414296
100015837	100002417	-0.0386472	0.600473	0.795484
100015837	100002458	-0.139355	0.0578268	0.201283
100015837	100002462	0.0414483	0.574314	0.7785
100015837	100002466	0.517967	3.69565e-14	3.91305e-12
100015837	100002488	-0.0190117	0.796746	0.907864
100015837	100002500	0.0419374	0.570855	0.776226
100015837	100002514	-0.193549	0.00865943	0.0532127
100015837	100002528	0.0305517	0.678905	0.843672
100015837	100002537	0.24088	0.000926553	0.00952624
100015837	100002544	0.055769	0.517449	0.739191
100015837	100002613	-0.0552968	0.464765	0.699604
100015837	100002749	0.371576	1.77354e-07	6.08609e-06
100015837	100002761	0.313729	2.11699e-05	0.000412711
100015837	100002769	0.202906	0.00547687	0.0378279
100015837	100002784	0.0576207	0.434689	0.676023
100015837	100002796	-0.0907935	0.217778	0.460902
100015837	100002825	-0.0982921	0.325682	0.578404
100015837	100002873	0.220552	0.00364558	0.0277819
100015837	100002875	0.423514	1.71332e-09	8.86722e-08
100015837	100002911	-0.057837	0.432963	0.674613
100015837	100002927	0.308988	1.77783e-05	0.000355247
100015837	100002945	-0.0772168	0.298821	0.551915
100015837	100002951	0.0758258	0.303651	0.55678
100015837	100002952	0.068355	0.353907	0.604828
100015837	100002953	0.00454942	0.950859	0.979518
100015837	100002989	0.153029	0.0370454	0.149215
100015837	100002990	0.150287	0.0406116	0.158834
100015837	100003000	0.0392943	0.594382	0.791697
100015837	100003001	0.0771741	0.295108	0.548112
100015837	100003119	0.0563351	0.452565	0.690189
100015837	100003151	0.806782	6.49687e-44	8.30462e-41
100015837	100003169	0.0596784	0.436769	0.677722
100015837	100003179	-0.198314	0.00665937	0.0437537
100015837	100003183	0.13355	0.128329	0.334914
100015837	100003185	-0.0581635	0.475136	0.707733
100015837	100003210	0.0265862	0.765786	0.891921
100015837	100003240	0.182964	0.0131718	0.0722907
100015837	100003258	0.0404189	0.583865	0.784634
100015837	100003260	-0.0406078	0.627712	0.812926
100015837	100003271	-0.0455548	0.53696	0.7531
100015837	100003397	0.249741	0.000586716	0.00659368
100015837	100003415	0.0908662	0.217408	0.460445
100015837	100003432	0.148506	0.144462	0.360257
100015837	100003434	-0.0305649	0.710416	0.861996
100015837	100003470	-0.0127121	0.863274	0.940085
100015837	100003473	0.0550186	0.557475	0.767289
100015837	100003589	-0.0343249	0.723088	0.869082
100015837	100003641	-0.019327	0.804791	0.911757
100015837	100003674	-0.10728	0.203814	0.443389
100015837	100003686	0.178451	0.0188222	0.0931873
100015837	100003695	0.00299036	0.967688	0.986542
100015837	100003696	-0.0154872	0.866671	0.941621
100015837	100003892	0.0518676	0.486817	0.716564
100015837	100003901	0.0613132	0.405778	0.651705
100015837	100003926	0.00521715	0.945687	0.977319
100015837	100004046	-0.00363748	0.960701	0.983761
100015837	100004054	0.318546	1.10918e-05	0.000236194
100015837	100004056	0.193645	0.0600711	0.206341
100015837	100004059	0.0339421	0.679064	0.843754
100015837	100004083	-0.0394132	0.596303	0.792876
100015837	100004088	0.175206	0.0812392	0.251164
100015837	100004089	0.119791	0.103401	0.292484
100015837	100004111	0.0652835	0.375999	0.625273
100015837	100004112	0.274637	0.000357179	0.00439667
100015837	100004182	-0.0978334	0.192616	0.428718
100015837	100004208	0.25163	0.000531115	0.00608176
100015837	100004227	0.241637	0.000951499	0.00973333
100015837	100004284	0.0816853	0.267697	0.518832
100015837	100004295	0.0587713	0.425556	0.66842
100015837	100004299	-0.0505521	0.583469	0.784376
100015837	100004318	0.141051	0.0952512	0.277905
100015837	100004322	0.321986	7.84393e-06	0.000175099
100015837	100004327	-0.0408925	0.579461	0.781736
100015837	100004328	-0.032728	0.657433	0.83124
100015837	100004329	-0.0725995	0.324746	0.577534
100015837	100004396	-0.168111	0.035327	0.144524
100015837	100004414	-0.00362629	0.960821	0.983791
100015837	100004499	-0.162476	0.0267129	0.119188
100015837	100004509	0.073364	0.423881	0.667059
100015837	100004523	0.10721	0.145256	0.36148
100015837	100004541	-0.0293393	0.691782	0.851171
100015837	100004542	0.135654	0.064872	0.217171
100015837	100004561	-0.167365	0.0264043	0.118271
100015837	100004575	0.175413	0.0178583	0.0898258
100015837	100004601	-0.0802597	0.429699	0.671869
100015837	100004634	0.152932	0.0912706	0.270602
100015837	100004635	0.037422	0.612081	0.802944
100015837	100005350	0.307191	2.0003e-05	0.000392627
100015837	100005372	0.0546474	0.462498	0.697832
100015837	100005373	-0.180049	0.0139277	0.0752767
100015837	100005383	0.0143774	0.845573	0.931546
100015837	100005384	0.25737	0.000390645	0.0047353
100015837	100005389	0.0545917	0.530993	0.748866
100015837	100005402	0.0514971	0.530027	0.748236
100015837	100005418	0.293689	4.73241e-05	0.00081895
100015837	100005463	-0.193467	0.0358085	0.14585
100015837	100005466	0.161026	0.0281178	0.123487
100015837	100005716	0.0804079	0.275276	0.52702
100015837	100005717	0.0891409	0.253414	0.502952
100015837	100005814	0.0265375	0.739857	0.8783
100015837	100005850	0.112919	0.129085	0.336121
100015837	100005864	-0.0305943	0.686888	0.848462
100015837	100005946	0.306077	4.67593e-05	0.000810407
100015837	100005972	0.155315	0.0659118	0.219409
100015837	100005977	-0.0866977	0.388643	0.636593
100015837	100005985	0.0658374	0.371954	0.621619
100015837	100005986	-0.173386	0.0179483	0.0901244
100015837	100005996	-0.0190876	0.796497	0.907722
100015837	100005998	0.0309884	0.67794	0.843131
100015837	100006005	0.246154	0.000731506	0.00787784
100015837	100006051	-0.00913893	0.901473	0.957565
100015837	100006056	-0.187873	0.0106538	0.0619484
100015837	100006082	-0.0319429	0.665148	0.835863
100015837	100006092	0.0610343	0.47057	0.704099
100015837	100006098	0.233145	0.00144758	0.0135552
100015837	100006105	0.25212	0.00134605	0.0127997
100015837	100006106	0.0890089	0.359633	0.610365
100015837	100006108	-0.00665794	0.931948	0.971474
100015837	100006115	0.0774483	0.293391	0.546285
100015837	100006116	-0.156257	0.0910834	0.270237
100015837	100006121	-0.0693543	0.440309	0.68051
100015837	100006125	0.0570148	0.565372	0.77262
100015837	100006126	0.160022	0.0678848	0.223721
100015837	100006129	0.219204	0.00319692	0.0251361
100015837	100006171	-0.0209613	0.802394	0.910598
100015837	100006173	0.060136	0.464771	0.699606
100015837	100006184	-0.0525145	0.559219	0.768448
100015837	100006190	0.140182	0.103579	0.29278
100015837	100006191	-0.0494344	0.541302	0.756117
100015837	100006260	0.122653	0.0962654	0.279798
100015837	100006282	0.104431	0.256327	0.506295
100015837	100006290	-0.105899	0.150268	0.368972
100015837	100006292	-0.197805	0.0068036	0.0444591
100015837	100006293	-0.237186	0.00115111	0.0113107
100015837	100006294	-0.0251509	0.733288	0.874759
100015837	100006295	-0.115253	0.117237	0.31649
100015837	100006296	-0.293663	4.7401e-05	0.000819949
100015837	100006298	-0.136017	0.0641502	0.21561
100015837	100006314	-0.0104798	0.887107	0.951155
100015837	100006361	-0.0236758	0.74839	0.882873
100015837	100006367	-0.106507	0.147928	0.365494
100015837	100006369	0.257196	0.00748729	0.0477732
100015837	100006370	-0.0314282	0.670225	0.838656
100015837	100006375	0.0580438	0.441541	0.681445
100015837	100006376	0.145534	0.127494	0.333513
100015837	100006378	-0.000822199	0.992336	0.99682
100015837	100006379	0.229928	0.00159365	0.0146335
100015837	100006430	0.149648	0.041484	0.161091
100015837	100006435	-0.124031	0.0925563	0.272996
100015837	100006438	0.262616	0.000293209	0.0037444
100015837	100006614	-0.026339	0.721928	0.868384
100015837	100006619	0.162798	0.0892647	0.266749
100015837	100006620	-0.0148961	0.857394	0.937232
100015837	100006627	-0.0742274	0.462976	0.698204
100015837	100006641	-0.00659335	0.928831	0.970171
100015837	100006642	-0.0371796	0.628231	0.813245
100015837	100006644	0.00633333	0.937864	0.974034
100015837	100006726	0.0972821	0.187725	0.422219
100015837	100008903	0.273941	0.000154632	0.0022114
100015837	100008904	0.201906	0.00571698	0.0390585
100015837	100008914	0.200082	0.00617947	0.0413771
100015837	100008915	-0.0349472	0.635822	0.818075
100015837	100008916	-0.0300687	0.683707	0.846593
100015837	100008919	0.111418	0.134284	0.344478
100015837	100008920	-0.107695	0.143434	0.358739
100015837	100008921	0.214813	0.00323625	0.0253725
100015837	100008928	-0.158463	0.0307535	0.131379
100015837	100008930	-0.0999837	0.174525	0.403888
100015837	100008934	0.0925671	0.271511	0.522941
100015837	100008954	-0.219442	0.00261785	0.0215544
100015837	100008955	-0.144842	0.0485551	0.179174
100015837	100008956	-0.137517	0.0612432	0.209013
100015837	100008957	-0.20999	0.00401827	0.029931
100015837	100008976	-0.0377744	0.608732	0.800764
100015837	100008977	-0.0393708	0.593665	0.791205
100015837	100008980	0.203312	0.00538183	0.0373461
100015837	100008984	0.0929661	0.206921	0.44726
100015837	100008985	0.229687	0.0016123	0.0147632
100015837	100008990	-0.0966455	0.189433	0.424417
100015837	100008991	-0.173835	0.0179603	0.0901653
100015837	100008992	-0.130221	0.0764679	0.241581
100015837	100008993	0.264704	0.000261124	0.00340671
100015837	100008994	0.144586	0.0489575	0.180188
100015837	100008998	0.105644	0.15126	0.370474
100015837	100008999	0.090372	0.219931	0.463514
100015837	100009002	0.104868	0.154303	0.375177
100015837	100009005	0.0595863	0.419155	0.663059
100015837	100009007	-0.0275846	0.708598	0.860948
100015837	100009009	0.0268014	0.716513	0.8655
100015837	100009014	0.312006	1.45612e-05	0.00029879
100015837	100009025	-0.0319877	0.664707	0.835612
100015837	100009026	-0.0203973	0.78229	0.900582
100015837	100009027	-0.155123	0.0345025	0.14223
100015837	100009028	-0.225987	0.00203862	0.0177433
100015837	100009030	-0.0171039	0.816763	0.917781
100015837	100009038	0.0041839	0.954803	0.981134
100015837	100009042	0.143007	0.099271	0.285204
100015837	100009045	0.118504	0.233179	0.479722
100015837	100009052	0.191707	0.00932927	0.056187
100015837	100009055	0.15644	0.0334611	0.139233
100015837	100009066	0.115132	0.127021	0.332795
100015837	100009069	0.0773662	0.293904	0.546845
100015837	100009075	0.0669742	0.366363	0.61661
100015837	100009078	-0.0807529	0.273215	0.524793
100015837	100009130	0.077838	0.290961	0.543813
100015837	100009131	0.363783	3.3281e-07	1.06633e-05
100015837	100009139	0.308216	1.87035e-05	0.000370927
100015837	100009154	0.211305	0.0125243	0.0697124
100015837	100009160	0.169621	0.0206391	0.0994692
100015837	100009162	0.0527514	0.474559	0.707256
100015837	100009181	0.163508	0.0463171	0.173595
100015837	100009217	-0.0472311	0.546896	0.759971
100015837	100009222	0.10295	0.166671	0.393064
100015837	100009225	0.117924	0.108929	0.302272
100015837	100009227	0.109857	0.136591	0.348166
100015837	100009232	-0.137875	0.0605652	0.207514
100015837	100009233	-0.182972	0.0205652	0.0992103
100015837	100009246	-0.131217	0.074225	0.237012
100015837	100009264	0.112206	0.127311	0.333242
100015837	100009266	0.108207	0.193584	0.430055
100015837	100009271	0.0912804	0.243598	0.491705
100015837	100009272	-0.173433	0.017917	0.0900165
100015837	100009275	0.168049	0.0266551	0.119021
100015837	100009278	0.0212023	0.777553	0.898067
100015837	100009329	0.12532	0.088317	0.264936
100015837	100009331	-0.0496475	0.62554	0.811591
100015837	100009332	-0.127634	0.123419	0.32685
100015837	100009343	0.165869	0.0291852	0.126722
100015837	100009345	0.173181	0.0744456	0.237434
100015837	100009394	0.100469	0.172433	0.401127
100015837	100009406	0.170331	0.0201061	0.097666
100015837	100009407	0.0630499	0.435752	0.676886
100015837	100010850	0.234246	0.00568677	0.0389065
100015837	100010869	0.159581	0.0388073	0.153996
100015837	100010895	0.0454418	0.545829	0.759227
100015837	100010896	-0.029815	0.686234	0.848065
100015837	100010901	0.185732	0.011146	0.0640031
100015837	100010918	0.111565	0.175547	0.405379
100015837	100010919	0.0842426	0.286502	0.53908
100015837	100010922	0.173923	0.0182184	0.0910758
100015837	100010923	0.181224	0.0138201	0.0748471
100015837	100010925	0.0601019	0.564998	0.772325
100015837	100010930	0.113381	0.149569	0.367944
100015837	100010936	0.19674	0.00794214	0.0499046
100015837	100010937	0.178994	0.0145066	0.0775383
100015837	100010940	0.172338	0.0490287	0.180368
100015837	100010941	0.137065	0.0628242	0.212676
100015837	100010942	0.151802	0.0386076	0.153436
100015837	100010955	-0.0384402	0.602427	0.796716
100015837	100015609	-0.251182	0.000583256	0.0065617
100015837	100015620	-0.0711859	0.334281	0.586549
100015837	100015623	-0.0379858	0.637786	0.81922
100015837	100015625	-0.103783	0.160921	0.384831
100015837	100015632	-0.147325	0.0490661	0.180472
100015837	100015637	0.107855	0.142835	0.357833
100015837	100015638	0.14136	0.0542826	0.192956
100015837	100015640	0.238877	0.00832281	0.0516645
100015837	100015641	0.30467	6.57824e-05	0.00108256
100015837	100015643	0.157673	0.0335211	0.139389
100015837	100015681	0.236327	0.00966554	0.0576563
100015837	100015723	-0.019574	0.808978	0.913967
100015837	100015727	-0.0389944	0.683124	0.846276
100015837	100015731	-0.105412	0.170015	0.397879
100015837	100015735	-0.0774935	0.325491	0.57823
100015837	100015737	-0.0257906	0.79895	0.908968
100015837	100015744	0.0751045	0.39206	0.639695
100015837	100015745	-0.199282	0.00639268	0.042441
100015837	100015752	-0.0418813	0.688569	0.849422
100015837	100015760	-0.151372	0.0515606	0.186494
100015837	100015786	-0.00180615	0.98048	0.991945
100015837	100015787	-0.0760515	0.30221	0.555366
100015837	100015788	-0.0714377	0.33257	0.584816
100015837	100015789	-0.200397	0.00609724	0.0409587
100015837	100015790	-0.0905436	0.219053	0.462467
100015837	100015791	-0.116913	0.112018	0.307665
100015837	100015792	-0.0345239	0.639921	0.820586
100015837	100015793	-0.0124003	0.868044	0.942196
100015837	100015831	0.652249	1.13254e-23	3.13791e-21
100015837	100015834	0.348828	1.21736e-06	3.39164e-05
100015837	100015835	0.318218	1.0722e-05	0.00022941
100015837	100015836	0.260885	0.000374999	0.0045784
100015838	35	-0.1785	0.019863	0.0968113
100015838	50	0.125759	0.0972561	0.281563
100015838	55	0.0482691	0.525862	0.745284
100015838	62	-0.00539968	0.949882	0.979103
100015838	93	0.162309	0.0318727	0.134675
100015838	98	0.087575	0.249148	0.498214
100015838	111	0.10951	0.149123	0.36732
100015838	112	0.215092	0.00425593	0.0312612
100015838	117	0.226311	0.0141448	0.0761178
100015838	132	0.182874	0.0157225	0.0820641
100015838	136	-0.0391514	0.606966	0.799707
100015838	143	-0.151495	0.0486005	0.17929
100015838	144	0.084472	0.307369	0.560405
100015838	158	0.241733	0.00126924	0.0122171
100015838	171	0.027163	0.721224	0.86806
100015838	179	0.0309759	0.705753	0.859409
100015838	180	0.114458	0.131491	0.340041
100015838	181	0.143442	0.0582569	0.202245
100015838	182	0.0329266	0.665325	0.835946
100015838	189	0.23176	0.00202832	0.0176719
100015838	192	0.116874	0.123486	0.32696
100015838	194	0.166017	0.0281124	0.123472
100015838	197	0.0447063	0.558038	0.76766
100015838	207	0.142274	0.0611052	0.208718
100015838	208	-0.00737617	0.934142	0.972434
100015838	209	0.085112	0.262761	0.51348
100015838	212	-0.0355677	0.645179	0.823775
100015838	213	0.0910233	0.230923	0.477016
100015838	229	0.0429691	0.572336	0.777199
100015838	231	-0.0770242	0.310994	0.563995
100015838	234	0.111583	0.141529	0.355891
100015838	235	0.0267159	0.732599	0.874413
100015838	240	0.0848142	0.26444	0.515358
100015838	241	-0.0150266	0.846249	0.93188
100015838	244	0.102929	0.177791	0.40855
100015838	250	0.173807	0.021431	0.102197
100015838	252	0.0808039	0.287776	0.540465
100015838	254	0.234512	0.00178564	0.0160036
100015838	266	0.130931	0.0841514	0.256928
100015838	267	-0.0486386	0.522696	0.743005
100015838	272	0.0867098	0.294684	0.547649
100015838	273	0.0549776	0.471203	0.704581
100015838	275	0.00400806	0.958017	0.982579
100015838	278	0.0810331	0.287807	0.54051
100015838	279	0.0985401	0.1945	0.431295
100015838	297	0.0532199	0.48425	0.714564
100015838	302	-0.0555611	0.481158	0.712257
100015838	310	-0.0548634	0.470838	0.704335
100015838	313	0.0517309	0.496577	0.723855
100015838	327	0.191957	0.0140978	0.0759313
100015838	330	0.360394	9.63059e-07	2.75179e-05
100015838	331	0.223	0.00301383	0.0240305
100015838	338	-0.0521742	0.492889	0.721181
100015838	339	-0.0131761	0.863393	0.940127
100015838	340	-0.088137	0.246111	0.494695
100015838	342	0.00643977	0.932595	0.971775
100015838	344	-0.00437976	0.954128	0.980869
100015838	355	0.137978	0.0686195	0.225335
100015838	356	0.144474	0.0564517	0.198053
100015838	358	0.105852	0.164492	0.389916
100015838	361	0.0302751	0.713041	0.863513
100015838	362	0.0513671	0.509729	0.73359
100015838	363	0.111402	0.142181	0.356938
100015838	376	0.0551433	0.468574	0.702532
100015838	381	0.0780139	0.304799	0.557971
100015838	391	0.0617532	0.416884	0.661193
100015838	397	0.0437326	0.565523	0.772723
100015838	407	0.197212	0.00889877	0.0542898
100015838	409	0.301424	5.04408e-05	0.000865218
100015838	415	0.0420957	0.581275	0.782895
100015838	418	-0.033254	0.672501	0.839992
100015838	424	0.158283	0.0364311	0.147561
100015838	432	0.0258675	0.734751	0.875597
100015838	439	0.159429	0.0350802	0.143836
100015838	444	0.19197	0.0109263	0.0630738
100015838	445	0.318475	1.74526e-05	0.000349705
100015838	452	0.158538	0.0361266	0.146716
100015838	460	0.0198724	0.79407	0.906519
100015838	461	0.0562181	0.459937	0.695904
100015838	466	0.195973	0.00955301	0.0571626
100015838	480	0.0384035	0.613857	0.804
100015838	482	0.246744	0.00099557	0.0100923
100015838	491	0.0419291	0.59057	0.789105
100015838	498	0.0771048	0.310487	0.563505
100015838	500	0.149406	0.0569742	0.199285
100015838	501	0.0512853	0.500297	0.726644
100015838	503	0.0762741	0.315744	0.568794
100015838	504	-0.00979461	0.89823	0.956206
100015838	512	0.0239185	0.753377	0.885563
100015838	519	0.164521	0.029581	0.12788
100015838	533	0.0907635	0.232262	0.478553
100015838	535	0.234266	0.00180623	0.016152
100015838	537	-0.010206	0.893364	0.953974
100015838	561	0.186249	0.0135937	0.0739584
100015838	563	-0.0300425	0.693089	0.851967
100015838	564	0.129196	0.0883801	0.265062
100015838	565	0.105439	0.164923	0.390514
100015838	566	0.017884	0.814281	0.916613
100015838	572	-0.0326422	0.668043	0.837469
100015838	796	0.183257	0.0155019	0.0812619
100015838	798	0.052717	0.520314	0.741183
100015838	799	0.126167	0.0961682	0.279636
100015838	800	-0.0157613	0.835993	0.927032
100015838	803	-0.00439319	0.953987	0.980821
100015838	806	-0.105334	0.165347	0.391149
100015838	811	-0.0139543	0.854575	0.935967
100015838	815	0.0399687	0.599475	0.794845
100015838	821	0.153133	0.0430541	0.16523
100015838	823	0.235815	0.00168021	0.015252
100015838	825	0.124157	0.103632	0.292855
100015838	826	0.11987	0.16452	0.389951
100015838	827	-0.031568	0.694701	0.852942
100015838	828	0.231356	0.00527028	0.0367446
100015838	849	0.139674	0.0684518	0.224955
100015838	878	0.0527497	0.488125	0.717574
100015838	880	0.0343947	0.65999	0.832791
100015838	881	-0.00195078	0.980283	0.991861
100015838	888	0.160721	0.0336088	0.139648
100015838	891	0.172076	0.0227835	0.106677
100015838	892	0.16895	0.0254127	0.115193
100015838	893	0.27028	0.000297571	0.00379109
100015838	913	-0.00664801	0.930421	0.97081
100015838	917	0.12717	0.0935313	0.274748
100015838	922	0.152553	0.086855	0.262169
100015838	923	0.20004	0.0182229	0.0910953
100015838	925	-0.00380878	0.960103	0.98348
100015838	926	0.143912	0.0574288	0.200349
100015838	932	0.139929	0.0663312	0.220344
100015838	935	-0.10613	0.207106	0.447475
100015838	980	0.203556	0.00689571	0.0449002
100015838	1001	-0.0696283	0.359873	0.610568
100015838	1002	0.0252844	0.739786	0.878271
100015838	1004	0.134951	0.0749793	0.238523
100015838	1021	0.31839	1.75481e-05	0.000351358
100015838	1022	0.0354714	0.642165	0.822014
100015838	1023	-0.0514062	0.499286	0.725914
100015838	1024	0.168231	0.0260527	0.117206
100015838	1025	0.119888	0.114036	0.311125
100015838	1026	0.0489118	0.52036	0.741225
100015838	1052	-0.0613815	0.419699	0.663492
100015838	1053	0.0406359	0.593389	0.790988
100015838	1082	0.0579042	0.446568	0.68535
100015838	1083	0.156617	0.0384724	0.153093
100015838	1084	0.162134	0.0320598	0.135204
100015838	1087	0.379122	2.29333e-07	7.65706e-06
100015838	1090	0.161395	0.0328622	0.137531
100015838	1094	0.129346	0.088008	0.264363
100015838	1102	0.0847223	0.26496	0.51587
100015838	1105	0.132674	0.0800711	0.248801
100015838	1110	0.139841	0.0649292	0.217279
100015838	1111	0.234133	0.00181736	0.0162298
100015838	1113	0.131366	0.0831186	0.254911
100015838	1114	0.227347	0.00248073	0.0206732
100015838	1124	0.329077	8.72523e-06	0.00019212
100015838	1125	0.256292	0.00241165	0.0202291
100015838	1128	0.28854	0.000107787	0.00163861
100015838	1134	0.0812718	0.284984	0.537385
100015838	1135	-0.0789191	0.30061	0.553719
100015838	1136	0.0665018	0.384674	0.63302
100015838	1137	0.318195	1.77687e-05	0.000355109
100015838	1140	0.10193	0.179517	0.411013
100015838	1143	-0.0172167	0.821092	0.91988
100015838	1162	0.00646664	0.932314	0.971661
100015838	1215	0.0647658	0.421823	0.665355
100015838	1221	0.0656314	0.388175	0.636189
100015838	1224	0.269187	0.000315517	0.00397403
100015838	1231	0.0981684	0.196197	0.433558
100015838	1235	0.0815517	0.283323	0.535682
100015838	1239	0.139227	0.0661261	0.219885
100015838	1242	0.0661017	0.384778	0.633122
100015838	1254	0.143547	0.0580707	0.201848
100015838	1256	0.201594	0.00746729	0.047689
100015838	1258	0.0274609	0.750078	0.883834
100015838	1268	0.0546619	0.472471	0.70564
100015838	1342	0.154207	0.0415943	0.161372
100015838	1442	0.071227	0.348922	0.600299
100015838	1488	0.151192	0.123663	0.327255
100015838	1489	0.288657	0.000107067	0.00162955
100015838	1518	0.152302	0.0442116	0.168177
100015838	1526	0.00923869	0.903419	0.958497
100015838	1528	-0.104867	0.168473	0.395613
100015838	1537	0.205157	0.00645842	0.0427701
100015838	1538	0.152311	0.044199	0.168139
100015838	1539	0.289167	0.000103963	0.00158977
100015838	1547	0.16674	0.027425	0.121362
100015838	1628	0.0489368	0.528737	0.747366
100015838	1629	0.00787764	0.922755	0.96739
100015838	1648	0.0609118	0.42462	0.667647
100015838	1869	0.0856551	0.261102	0.511643
100015838	2029	0.0447022	0.556928	0.766924
100015838	2050	0.0941648	0.215156	0.457586
100015838	2051	0.231603	0.00204301	0.0177724
100015838	2054	0.137053	0.0705138	0.229249
100015838	100000007	0.0308039	0.685718	0.84774
100015838	100000008	0.035	0.645639	0.824056
100015838	100000010	0.0261229	0.737547	0.877183
100015838	100000011	-0.216035	0.0125076	0.0696499
100015838	100000014	0.146207	0.0535248	0.191141
100015838	100000015	-0.00801045	0.917428	0.96499
100015838	100000016	0.0977482	0.257583	0.507698
100015838	100000036	0.201261	0.00756859	0.0481637
100015838	100000039	-0.0911711	0.230164	0.476087
100015838	100000042	0.0337438	0.657537	0.831291
100015838	100000054	0.0415853	0.58478	0.78527
100015838	100000096	0.114665	0.131911	0.340714
100015838	100000257	0.0681214	0.37039	0.62023
100015838	100000258	0.054221	0.605717	0.798852
100015838	100000263	0.0443059	0.560434	0.769214
100015838	100000265	0.11672	0.123987	0.327797
100015838	100000269	0.104389	0.169195	0.396704
100015838	100000276	-0.0111957	0.883094	0.949254
100015838	100000282	0.0757003	0.320815	0.573813
100015838	100000285	-0.0310304	0.747597	0.882466
100015838	100000295	0.0132549	0.887696	0.951394
100015838	100000406	-0.0705889	0.353268	0.60431
100015838	100000409	0.0650322	0.424491	0.66753
100015838	100000436	-0.00108823	0.991252	0.996308
100015838	100000437	0.0942977	0.21584	0.458459
100015838	100000442	0.145361	0.0549382	0.194481
100015838	100000445	0.0361867	0.63448	0.817272
100015838	100000453	0.0648332	0.403752	0.649978
100015838	100000463	0.0420219	0.58084	0.782644
100015838	100000467	0.0540551	0.477409	0.709479
100015838	100000487	0.169114	0.0720631	0.232597
100015838	100000491	0.0160636	0.832893	0.925545
100015838	100000551	0.141514	0.0617557	0.210177
100015838	100000580	-0.0776982	0.306767	0.559859
100015838	100000616	0.113112	0.136119	0.347408
100015838	100000626	0.184369	0.0145874	0.0778451
100015838	100000630	0.00834115	0.916628	0.964592
100015838	100000639	0.0684326	0.368202	0.618209
100015838	100000656	-0.0116547	0.878337	0.947122
100015838	100000657	0.0367062	0.629621	0.81415
100015838	100000665	0.156914	0.0381005	0.152109
100015838	100000672	0.00530228	0.94448	0.976786
100015838	100000706	0.0995592	0.192492	0.428556
100015838	100000707	0.0760994	0.319678	0.572669
100015838	100000708	0.0435065	0.567537	0.774049
100015838	100000711	0.270928	0.00120499	0.0117286
100015838	100000715	0.00251362	0.975237	0.989789
100015838	100000743	0.00855799	0.910504	0.961815
100015838	100000765	0.137085	0.180584	0.412566
100015838	100000773	0.242268	0.00123704	0.011973
100015838	100000774	0.0252485	0.740141	0.878476
100015838	100000776	0.659219	3.47472e-23	9.2619e-21
100015838	100000781	0.247073	0.000979646	0.00996201
100015838	100000784	0.0564381	0.492721	0.721059
100015838	100000787	-0.0288925	0.705917	0.859496
100015838	100000792	-0.00339678	0.964416	0.98522
100015838	100000802	0.256319	0.000617382	0.00687037
100015838	100000808	0.0428379	0.600263	0.795364
100015838	100000827	-0.0782378	0.303409	0.556543
100015838	100000840	-0.184823	0.0152159	0.080204
100015838	100000841	-0.117819	0.12046	0.321968
100015838	100000846	0.0540019	0.484293	0.71459
100015838	100000856	0.10176	0.180248	0.412087
100015838	100000863	0.175757	0.0199907	0.097257
100015838	100000900	-0.132022	0.0815782	0.251852
100015838	100000924	0.139116	0.0663465	0.220371
100015838	100000936	0.199364	0.008168	0.0509627
100015838	100000943	0.0793265	0.383118	0.631689
100015838	100000961	0.084185	0.268014	0.519183
100015838	100000963	0.130696	0.0847146	0.258008
100015838	100000997	0.263157	0.000433964	0.00515636
100015838	100001002	0.0823133	0.280234	0.532314
100015838	100001006	0.138999	0.0665763	0.220844
100015838	100001007	-0.0250112	0.742498	0.879773
100015838	100001022	0.0281169	0.71186	0.862812
100015838	100001026	-0.015685	0.852499	0.934964
100015838	100001034	-0.0639409	0.40054	0.647207
100015838	100001040	-0.078567	0.301373	0.554511
100015838	100001048	-0.000382875	0.996058	0.998387
100015838	100001051	0.0725414	0.340077	0.592082
100015838	100001054	0.119225	0.116064	0.31455
100015838	100001055	-0.0320492	0.675514	0.841756
100015838	100001064	-0.00127401	0.987909	0.995012
100015838	100001073	0.117013	0.123038	0.326263
100015838	100001083	-0.0864109	0.280336	0.532429
100015838	100001086	0.0268718	0.750908	0.884309
100015838	100001092	0.089747	0.237556	0.484797
100015838	100001102	0.102044	0.179027	0.410358
100015838	100001104	0.0649955	0.392799	0.640364
100015838	100001106	0.0958403	0.249839	0.498982
100015838	100001108	0.0797034	0.30008	0.553208
100015838	100001112	0.20401	0.00676896	0.0442909
100015838	100001121	0.143773	0.0576723	0.200933
100015838	100001125	0.00410745	0.964186	0.985139
100015838	100001126	-0.0316512	0.678432	0.84343
100015838	100001145	0.245628	0.00147261	0.0137428
100015838	100001148	-0.00488036	0.955369	0.981381
100015838	100001149	-0.0595164	0.525668	0.745125
100015838	100001150	-0.200412	0.00919497	0.0555965
100015838	100001151	0.00954031	0.928888	0.970182
100015838	100001162	0.0428974	0.572977	0.777643
100015838	100001167	-0.0956538	0.207957	0.448558
100015838	100001170	0.213245	0.00460545	0.0331841
100015838	100001178	0.194821	0.0097783	0.0581502
100015838	100001181	0.0881424	0.263206	0.513974
100015838	100001182	0.179648	0.0173653	0.0880621
100015838	100001193	0.0285513	0.70761	0.860395
100015838	100001195	0.127565	0.100416	0.287166
100015838	100001197	0.303863	4.35105e-05	0.000761282
100015838	100001198	0.167727	0.0265096	0.118592
100015838	100001207	-0.0323012	0.679508	0.844056
100015838	100001208	0.152329	0.050084	0.182889
100015838	100001211	0.153994	0.0437025	0.166899
100015838	100001212	0.0113815	0.881167	0.948408
100015838	100001229	0.0334191	0.706933	0.860061
100015838	100001232	0.148348	0.0587752	0.203424
100015838	100001247	0.250101	0.000843772	0.00883751
100015838	100001251	0.248529	0.000911995	0.00940618
100015838	100001253	0.0738692	0.331288	0.583664
100015838	100001254	0.0523489	0.491441	0.720101
100015838	100001256	0.0772638	0.309487	0.5625
100015838	100001257	0.00607094	0.942837	0.976103
100015838	100001263	0.215253	0.00422659	0.0311008
100015838	100001266	0.0869839	0.252369	0.501777
100015838	100001267	0.105192	0.182792	0.415564
100015838	100001270	0.519845	1.67904e-13	1.62969e-11
100015838	100001271	0.09573	0.207594	0.448097
100015838	100001272	0.339736	4.23242e-06	0.000101986
100015838	100001274	0.188802	0.0123402	0.0689881
100015838	100001276	0.120363	0.1126	0.308676
100015838	100001277	0.239601	0.00140529	0.0132416
100015838	100001278	0.188892	0.0122981	0.0688181
100015838	100001279	0.0680337	0.422788	0.666141
100015838	100001287	0.152553	0.0438595	0.167274
100015838	100001293	0.158172	0.0371117	0.149417
100015838	100001294	-0.0181169	0.811908	0.915474
100015838	100001295	0.100565	0.188014	0.422559
100015838	100001296	0.0850784	0.26295	0.513685
100015838	100001300	0.0180139	0.812957	0.916001
100015838	100001310	0.0218548	0.794154	0.906571
100015838	100001313	0.12204	0.107641	0.29996
100015838	100001314	0.22996	0.00220293	0.0188564
100015838	100001315	-0.0921227	0.225315	0.470131
100015838	100001320	0.0108643	0.886531	0.950872
100015838	100001322	0.0694893	0.468633	0.70259
100015838	100001323	0.0748613	0.372522	0.622115
100015838	100001324	0.0647755	0.491595	0.720221
100015838	100001334	0.173012	0.0431996	0.165593
100015838	100001335	0.280871	0.000166534	0.00235059
100015838	100001337	0.133354	0.0785207	0.245737
100015838	100001359	0.291433	9.11749e-05	0.00142409
100015838	100001386	0.0407874	0.599627	0.794937
100015838	100001391	0.641691	1.09025e-21	2.50937e-19
100015838	100001392	0.268829	0.000321616	0.00403558
100015838	100001393	0.0820936	0.280125	0.532203
100015838	100001395	0.0941043	0.215452	0.457987
100015838	100001396	-0.00873386	0.913829	0.963334
100015838	100001397	0.181315	0.0274255	0.121363
100015838	100001398	0.123198	0.208333	0.449071
100015838	100001399	0.107733	0.165809	0.391808
100015838	100001400	0.108822	0.151707	0.371176
100015838	100001402	0.0282859	0.743753	0.880452
100015838	100001403	0.0298081	0.699594	0.855678
100015838	100001404	0.023006	0.823934	0.921282
100015838	100001405	0.0743291	0.335389	0.587634
100015838	100001409	0.183312	0.0187973	0.0931099
100015838	100001412	0.114154	0.132527	0.341647
100015838	100001413	0.0852566	0.264731	0.515634
100015838	100001415	0.181408	0.0162799	0.0841356
100015838	100001416	0.117125	0.122678	0.325666
100015838	100001417	0.0147761	0.846114	0.931821
100015838	100001423	-0.00817958	0.914446	0.963596
100015838	100001425	0.104337	0.169406	0.397015
100015838	100001426	0.131145	0.0873119	0.263
100015838	100001433	-0.0537606	0.535731	0.752245
100015838	100001437	0.0534684	0.482209	0.713097
100015838	100001445	0.0353024	0.654599	0.829546
100015838	100001446	0.0605284	0.426202	0.668926
100015838	100001452	-0.217467	0.00439016	0.0320109
100015838	100001454	0.1362	0.0932082	0.274187
100015838	100001456	0.214306	0.00440161	0.0320734
100015838	100001461	0.00610837	0.936056	0.973231
100015838	100001462	0.137344	0.070729	0.22973
100015838	100001466	-0.138002	0.126393	0.331747
100015838	100001467	-0.143463	0.13306	0.342465
100015838	100001468	0.0836946	0.270821	0.52216
100015838	100001485	0.096901	0.202062	0.441108
100015838	100001501	0.778168	8.77599e-37	6.85729e-34
100015838	100001509	0.077543	0.311981	0.565019
100015838	100001510	0.11045	0.145641	0.362055
100015838	100001511	0.203795	0.00682864	0.0445812
100015838	100001526	0.142107	0.144257	0.359972
100015838	100001540	0.0215965	0.776655	0.897606
100015838	100001541	-0.0217219	0.775393	0.897013
100015838	100001550	0.135696	0.0733702	0.235258
100015838	100001551	0.0841335	0.268307	0.519507
100015838	100001562	0.218795	0.00362612	0.0276662
100015838	100001567	0.0549978	0.46975	0.703433
100015838	100001569	0.175237	0.0203659	0.0985474
100015838	100001570	0.0629333	0.40802	0.653689
100015838	100001571	0.112362	0.138752	0.351526
100015838	100001577	-0.033858	0.677787	0.843042
100015838	100001579	0.178421	0.0181587	0.0908534
100015838	100001580	-0.0155487	0.839569	0.928748
100015838	100001586	-0.052694	0.493669	0.721745
100015838	100001590	-0.101146	0.189377	0.424362
100015838	100001593	0.103724	0.171942	0.40047
100015838	100001594	0.0839557	0.270716	0.522023
100015838	100001597	0.210034	0.00582925	0.0396153
100015838	100001604	0.0495413	0.5224	0.742795
100015838	100001605	0.122918	0.105115	0.295489
100015838	100001606	0.0600649	0.429759	0.671913
100015838	100001609	0.0505307	0.506631	0.731349
100015838	100001612	0.0838529	0.281311	0.533506
100015838	100001613	0.245399	0.00106318	0.0106169
100015838	100001614	0.251335	0.000793546	0.00841305
100015838	100001615	0.170052	0.0244578	0.112135
100015838	100001617	0.0554444	0.504771	0.73
100015838	100001619	-0.162488	0.0382342	0.152463
100015838	100001620	0.0615629	0.418324	0.662364
100015838	100001624	0.0023354	0.978153	0.990959
100015838	100001635	-0.000497445	0.995051	0.997978
100015838	100001654	0.230687	0.00213077	0.0183628
100015838	100001655	-0.0605556	0.454161	0.691438
100015838	100001657	0.0631482	0.406417	0.652298
100015838	100001658	0.13503	0.0773805	0.243451
100015838	100001662	0.0155665	0.837992	0.928014
100015838	100001664	0.141678	0.127578	0.333648
100015838	100001668	-0.0274004	0.71889	0.866842
100015838	100001723	0.0887693	0.272033	0.523477
100015838	100001730	0.0599687	0.430501	0.672516
100015838	100001731	-0.138166	0.130711	0.338752
100015838	100001733	0.308787	3.57296e-05	0.000644458
100015838	100001734	0.168	0.026261	0.117868
100015838	100001739	-0.00185401	0.980573	0.99197
100015838	100001740	0.00770712	0.919371	0.96591
100015838	100001743	0.135779	0.0731932	0.234894
100015838	100001755	0.0639834	0.400226	0.64694
100015838	100001756	0.151926	0.0466436	0.174438
100015838	100001757	-0.0574982	0.460472	0.6963
100015838	100001765	0.189302	0.0284777	0.124597
100015838	100001767	-0.131934	0.0844862	0.257577
100015838	100001768	0.098543	0.336907	0.589108
100015838	100001777	0.215258	0.00422578	0.0310963
100015838	100001778	0.0436632	0.566141	0.773167
100015838	100001806	0.0931242	0.309656	0.562668
100015838	100001810	0.322671	1.3306e-05	0.000276575
100015838	100001843	0.0683923	0.374096	0.623637
100015838	100001851	0.0748612	0.324818	0.577592
100015838	100001856	0.00106135	0.988878	0.995403
100015838	100001868	0.237286	0.00177857	0.0159517
100015838	100001869	-0.00177788	0.981371	0.992356
100015838	100001870	-0.0354769	0.641144	0.821403
100015838	100001872	0.0945626	0.248116	0.496964
100015838	100001876	0.0679937	0.371289	0.621003
100015838	100001882	0.219957	0.00344658	0.0266313
100015838	100001925	0.149802	0.0864531	0.261386
100015838	100001948	0.0128307	0.866556	0.941568
100015838	100001950	0.0935687	0.219426	0.462922
100015838	100001951	0.223564	0.00630703	0.0420232
100015838	100001956	0.0598992	0.431035	0.672953
100015838	100001977	0.120004	0.113683	0.310498
100015838	100001987	0.149279	0.0486455	0.179374
100015838	100001988	0.036177	0.636542	0.818509
100015838	100001989	0.174319	0.0210439	0.100876
100015838	100001990	0.175287	0.0203301	0.0984232
100015838	100001992	0.0471294	0.535692	0.75223
100015838	100001993	0.0747783	0.325355	0.578117
100015838	100001994	0.11725	0.122275	0.325014
100015838	100001999	0.109252	0.150087	0.368686
100015838	100002003	0.0195445	0.808648	0.913781
100015838	100002008	0.0817191	0.292316	0.545224
100015838	100002009	-0.063914	0.400738	0.647396
100015838	100002014	-0.0373802	0.62334	0.810215
100015838	100002015	0.0825741	0.397795	0.644772
100015838	100002017	0.086739	0.326457	0.579155
100015838	100002018	0.00206498	0.978426	0.991071
100015838	100002021	0.0982398	0.20383	0.443406
100015838	100002024	0.0985668	0.200972	0.439652
100015838	100002026	0.0105162	0.89046	0.952695
100015838	100002027	0.0215872	0.77738	0.897961
100015838	100002028	-0.0699373	0.35774	0.608538
100015838	100002029	-0.0357704	0.682715	0.84601
100015838	100002049	-0.0206403	0.848623	0.933119
100015838	100002067	0.018034	0.812752	0.91591
100015838	100002070	0.170193	0.0243378	0.111746
100015838	100002094	-0.135028	0.0782657	0.245225
100015838	100002102	0.106095	0.16475	0.39027
100015838	100002103	0.074373	0.327991	0.580557
100015838	100002106	0.184075	0.014748	0.0784447
100015838	100002107	0.160591	0.0337543	0.140064
100015838	100002113	0.0376656	0.684235	0.846882
100015838	100002122	0.0105061	0.890882	0.952903
100015838	100002126	0.0761867	0.3163	0.569368
100015838	100002128	0.106634	0.171499	0.399921
100015838	100002129	0.0337864	0.657133	0.83105
100015838	100002137	0.029285	0.758151	0.888032
100015838	100002152	0.0305939	0.690334	0.850414
100015838	100002154	-0.0225728	0.766843	0.892465
100015838	100002167	0.0359158	0.63702	0.81877
100015838	100002185	0.0278402	0.720986	0.867921
100015838	100002196	0.027781	0.715152	0.864763
100015838	100002199	0.18163	0.0164585	0.0847749
100015838	100002227	-0.00860911	0.934725	0.972675
100015838	100002241	0.0161169	0.856145	0.936677
100015838	100002253	0.155403	0.0519611	0.187451
100015838	100002259	0.156953	0.0380532	0.151985
100015838	100002284	0.193081	0.0104656	0.061115
100015838	100002356	0.15685	0.0381813	0.152323
100015838	100002367	0.085403	0.261126	0.511676
100015838	100002376	-0.0402402	0.628444	0.813361
100015838	100002397	-0.00707792	0.925934	0.968817
100015838	100002417	0.0705531	0.353513	0.604495
100015838	100002458	0.0956426	0.208011	0.448628
100015838	100002462	0.0114151	0.880819	0.948245
100015838	100002466	0.254095	0.000690959	0.00752002
100015838	100002488	-0.0102306	0.893108	0.953868
100015838	100002500	0.12341	0.104725	0.294803
100015838	100002514	0.0628409	0.412814	0.657748
100015838	100002528	-0.00789521	0.91741	0.96499
100015838	100002537	-0.0707927	0.351876	0.603039
100015838	100002544	-0.146618	0.0973124	0.281667
100015838	100002613	-0.0213023	0.784024	0.901498
100015838	100002749	0.0904075	0.234107	0.480711
100015838	100002761	0.138882	0.0743423	0.237233
100015838	100002769	0.119897	0.114009	0.311084
100015838	100002784	0.0808509	0.287495	0.540155
100015838	100002796	0.148128	0.0504283	0.183718
100015838	100002825	0.0903183	0.378968	0.627994
100015838	100002873	-0.108161	0.172026	0.400599
100015838	100002875	0.0870331	0.2521	0.50147
100015838	100002911	0.0230363	0.762197	0.890141
100015838	100002927	0.169445	0.0249799	0.113816
100015838	100002945	0.17615	0.0204357	0.0987819
100015838	100002951	-0.0361487	0.634837	0.817481
100015838	100002952	-0.0378012	0.619431	0.807604
100015838	100002953	0.144825	0.0558476	0.196612
100015838	100002989	0.10296	0.175137	0.404791
100015838	100002990	0.0622459	0.41317	0.658059
100015838	100003000	0.0196417	0.796408	0.907679
100015838	100003001	0.0579489	0.446216	0.685062
100015838	100003119	0.366162	9.08132e-07	2.61114e-05
100015838	100003151	0.446735	5.75638e-10	3.24884e-08
100015838	100003169	0.038794	0.625133	0.811329
100015838	100003179	0.157622	0.0372293	0.14974
100015838	100003183	0.129251	0.14918	0.3674
100015838	100003185	-0.0058677	0.944353	0.976734
100015838	100003210	0.0929241	0.306653	0.559742
100015838	100003240	0.289059	0.000120184	0.00179474
100015838	100003258	0.228193	0.00238745	0.0200689
100015838	100003260	-0.0482247	0.575746	0.779425
100015838	100003271	0.104794	0.167537	0.394347
100015838	100003397	-0.00772951	0.919137	0.965799
100015838	100003415	0.140629	0.0634175	0.214005
100015838	100003432	0.010698	0.918935	0.965717
100015838	100003434	0.0210956	0.801838	0.910371
100015838	100003470	-0.0865204	0.254916	0.50467
100015838	100003473	0.0663566	0.488963	0.7182
100015838	100003589	0.00138528	0.989142	0.995477
100015838	100003641	-0.00724115	0.928746	0.970136
100015838	100003674	-0.0644007	0.454665	0.691855
100015838	100003686	0.173319	0.0274101	0.121318
100015838	100003695	0.0880072	0.246811	0.495475
100015838	100003696	0.0394261	0.681192	0.845091
100015838	100003892	0.0506468	0.51063	0.734298
100015838	100003901	0.0389252	0.609046	0.800974
100015838	100003926	0.344669	6.62433e-06	0.000151206
100015838	100004046	-0.0186162	0.806824	0.912856
100015838	100004054	0.543982	8.66693e-15	9.90961e-13
100015838	100004056	0.127234	0.229424	0.475226
100015838	100004059	-0.0219968	0.794273	0.90662
100015838	100004083	0.0349061	0.649404	0.826358
100015838	100004088	0.119849	0.247332	0.496086
100015838	100004089	0.176458	0.019494	0.0955513
100015838	100004111	-0.0018249	0.980878	0.992109
100015838	100004112	-0.0142948	0.860328	0.938678
100015838	100004182	0.146492	0.0581181	0.201958
100015838	100004208	0.193863	0.0101518	0.059779
100015838	100004227	0.0889209	0.244667	0.493035
100015838	100004284	0.190063	0.0117595	0.0666376
100015838	100004295	-0.0708173	0.351708	0.60291
100015838	100004299	0.03476	0.709846	0.861689
100015838	100004318	-0.000142827	0.998698	0.999462
100015838	100004322	-0.0579595	0.447454	0.686086
100015838	100004327	0.00672862	0.929579	0.970439
100015838	100004328	0.263233	0.000432241	0.00513887
100015838	100004329	0.192752	0.0106003	0.0617147
100015838	100004396	0.249409	0.00231601	0.019602
100015838	100004414	0.161713	0.0325149	0.136542
100015838	100004499	0.0472615	0.534548	0.751337
100015838	100004509	0.0708199	0.451987	0.689725
100015838	100004523	0.156742	0.0383154	0.152665
100015838	100004541	0.0771127	0.311844	0.564874
100015838	100004542	0.0252575	0.740053	0.878424
100015838	100004561	-0.0338884	0.66469	0.835602
100015838	100004575	0.208746	0.00599503	0.0404352
100015838	100004601	-0.117073	0.269086	0.520352
100015838	100004634	0.0269786	0.774721	0.8967
100015838	100004635	0.154626	0.041037	0.159913
100015838	100005350	-0.00177564	0.981394	0.992362
100015838	100005372	0.0935704	0.222125	0.466237
100015838	100005373	-0.00949619	0.900741	0.957289
100015838	100005383	0.124402	0.100949	0.288125
100015838	100005384	0.182974	0.0153648	0.0807513
100015838	100005389	0.146901	0.100706	0.2877
100015838	100005402	0.0787903	0.351312	0.602562
100015838	100005418	0.111444	0.142028	0.356707
100015838	100005463	0.0195395	0.84092	0.929389
100015838	100005466	0.136082	0.0725501	0.233569
100015838	100005716	0.363271	7.77054e-07	2.27276e-05
100015838	100005717	-0.0100706	0.901026	0.957414
100015838	100005814	0.0814774	0.321592	0.574559
100015838	100005850	0.104613	0.173294	0.402257
100015838	100005864	-0.0104293	0.894231	0.954388
100015838	100005946	0.253117	0.00124068	0.0119997
100015838	100005972	0.0474165	0.589269	0.788233
100015838	100005977	-0.0342126	0.744751	0.880943
100015838	100005985	0.0953695	0.209318	0.450328
100015838	100005986	0.151652	0.0451345	0.170607
100015838	100005996	0.400972	3.82289e-08	1.51678e-06
100015838	100005998	0.347009	3.10816e-06	7.77235e-05
100015838	100006005	0.0429933	0.573236	0.777839
100015838	100006051	0.362212	8.41132e-07	2.43654e-05
100015838	100006056	-0.171118	0.0243842	0.111901
100015838	100006082	0.208162	0.00570393	0.0389937
100015838	100006092	0.0555493	0.5238	0.743868
100015838	100006098	0.0270337	0.724044	0.869621
100015838	100006105	0.277373	0.000615452	0.00685351
100015838	100006106	0.0557947	0.58333	0.784277
100015838	100006108	-0.0750377	0.350292	0.601676
100015838	100006115	0.0255889	0.736767	0.876752
100015838	100006116	0.0739357	0.442703	0.68233
100015838	100006121	0.0921106	0.317026	0.570119
100015838	100006125	0.0600016	0.559346	0.768503
100015838	100006126	0.137028	0.133942	0.343952
100015838	100006129	0.173961	0.0241216	0.111032
100015838	100006171	-0.0712332	0.408138	0.653804
100015838	100006173	-0.0128665	0.88007	0.947901
100015838	100006184	0.154134	0.0941942	0.27595
100015838	100006190	-0.0714442	0.422903	0.666237
100015838	100006191	-0.145468	0.0797883	0.248237
100015838	100006260	0.0508955	0.504803	0.730018
100015838	100006282	0.117614	0.214729	0.457017
100015838	100006290	0.18897	0.0122614	0.068663
100015838	100006292	0.0536028	0.481107	0.712214
100015838	100006293	0.145313	0.0557277	0.196351
100015838	100006294	0.055356	0.466858	0.701152
100015838	100006295	0.133059	0.0791909	0.247068
100015838	100006296	0.107293	0.157579	0.37998
100015838	100006298	-0.0661397	0.384503	0.632887
100015838	100006314	0.291778	8.93633e-05	0.0014001
100015838	100006361	-0.00850873	0.911017	0.962041
100015838	100006367	0.313764	2.35532e-05	0.000452777
100015838	100006369	0.123542	0.230448	0.476429
100015838	100006370	0.148556	0.0497596	0.18212
100015838	100006375	0.0816874	0.293967	0.546926
100015838	100006376	0.105078	0.288424	0.541193
100015838	100006378	-0.0270541	0.758137	0.888019
100015838	100006379	0.215497	0.00418252	0.0308545
100015838	100006430	0.058661	0.440639	0.680777
100015838	100006435	0.0120562	0.874543	0.94528
100015838	100006438	0.102956	0.175156	0.404816
100015838	100006614	0.295053	7.73989e-05	0.00124018
100015838	100006619	0.0332887	0.738521	0.877656
100015838	100006620	0.177372	0.0367176	0.148313
100015838	100006627	0.225665	0.0270574	0.120243
100015838	100006641	0.140511	0.0636433	0.214524
100015838	100006642	0.116657	0.14056	0.354355
100015838	100006644	0.135593	0.10392	0.293397
100015838	100006726	0.073446	0.334073	0.586337
100015838	100008903	-0.0173847	0.819377	0.919023
100015838	100008904	0.189595	0.0119722	0.0675021
100015838	100008914	0.0783945	0.302439	0.555621
100015838	100008915	0.244801	0.00109454	0.010872
100015838	100008916	0.129644	0.0872729	0.262924
100015838	100008919	0.160645	0.0358212	0.14588
100015838	100008920	0.262676	0.000445007	0.00526099
100015838	100008921	0.120197	0.1131	0.309497
100015838	100008928	0.238616	0.00147256	0.0137428
100015838	100008930	0.211545	0.00494955	0.0350292
100015838	100008934	0.137461	0.11323	0.309722
100015838	100008954	0.0950336	0.210934	0.452356
100015838	100008955	0.0766794	0.313172	0.566172
100015838	100008956	0.183296	0.015182	0.0800698
100015838	100008957	0.126534	0.0951961	0.2778
100015838	100008976	-0.0218451	0.774154	0.896407
100015838	100008977	-0.0721294	0.342834	0.594694
100015838	100008980	0.0964353	0.204249	0.4439
100015838	100008984	0.0819928	0.280718	0.532852
100015838	100008985	0.0215383	0.777241	0.897899
100015838	100008990	-0.0237953	0.754606	0.886188
100015838	100008991	-0.00520174	0.945689	0.977319
100015838	100008992	0.0069279	0.927499	0.969591
100015838	100008993	0.034082	0.654326	0.829388
100015838	100008994	0.0475123	0.53238	0.749815
100015838	100008998	0.161299	0.032968	0.137829
100015838	100008999	0.0156785	0.836843	0.92745
100015838	100009002	0.0195589	0.797248	0.908107
100015838	100009005	0.0915987	0.227976	0.473423
100015838	100009007	0.167304	0.0268986	0.119761
100015838	100009009	-0.076554	0.313966	0.56701
100015838	100009014	0.0967443	0.202796	0.442063
100015838	100009025	0.199373	0.00816507	0.0509475
100015838	100009026	0.0893753	0.239512	0.487064
100015838	100009027	0.234814	0.00176066	0.015824
100015838	100009028	0.047228	0.536025	0.752438
100015838	100009030	0.188482	0.0124917	0.069592
100015838	100009038	0.210168	0.00524507	0.0366112
100015838	100009042	0.113232	0.212398	0.454101
100015838	100009045	-0.123671	0.22996	0.475847
100015838	100009052	0.0532098	0.486877	0.716619
100015838	100009055	-0.00563815	0.940969	0.975355
100015838	100009066	0.0978639	0.209706	0.450814
100015838	100009069	-0.115432	0.128217	0.334727
100015838	100009075	0.117707	0.122993	0.326198
100015838	100009078	0.0109046	0.886113	0.950678
100015838	100009130	0.250558	0.000824845	0.00867722
100015838	100009131	0.0475884	0.531722	0.749404
100015838	100009139	-0.0209449	0.783224	0.901039
100015838	100009154	-0.0793238	0.373441	0.623035
100015838	100009160	0.151778	0.044955	0.170149
100015838	100009162	0.236558	0.00162265	0.014836
100015838	100009181	0.208789	0.0129694	0.0715043
100015838	100009217	-0.0753168	0.348498	0.599882
100015838	100009222	0.0464252	0.546535	0.759725
100015838	100009225	0.0234953	0.757604	0.88772
100015838	100009227	0.0597705	0.433366	0.674927
100015838	100009232	-0.0703605	0.354831	0.605709
100015838	100009233	-0.0805022	0.324179	0.576981
100015838	100009246	-0.0341558	0.653625	0.82893
100015838	100009264	0.0666122	0.381109	0.629903
100015838	100009266	0.0840209	0.328987	0.581408
100015838	100009271	0.261219	0.001027	0.0103381
100015838	100009272	0.0900134	0.23616	0.483121
100015838	100009275	0.0478268	0.541845	0.756512
100015838	100009278	0.107797	0.161748	0.386043
100015838	100009329	0.00895656	0.906355	0.959922
100015838	100009331	-0.00786309	0.94037	0.975072
100015838	100009332	-0.12016	0.154337	0.375226
100015838	100009343	-0.0667959	0.398371	0.645319
100015838	100009345	0.00417642	0.967105	0.986323
100015838	100009394	0.0918047	0.226927	0.472148
100015838	100009406	0.552546	2.23632e-15	2.74889e-13
100015838	100009407	0.27903	0.000544709	0.00620567
100015838	100010850	0.174576	0.0452794	0.170954
100015838	100010869	0.0397758	0.619753	0.807816
100015838	100010895	-0.0111059	0.886046	0.950654
100015838	100010896	0.0413815	0.586623	0.786466
100015838	100010901	0.172983	0.022066	0.104305
100015838	100010918	0.154743	0.0631066	0.21331
100015838	100010919	0.155992	0.0503212	0.183463
100015838	100010922	-0.110774	0.145624	0.362029
100015838	100010923	-0.135697	0.0742065	0.236972
100015838	100010925	-0.198933	0.0587036	0.203273
100015838	100010930	-0.0409062	0.614467	0.8044
100015838	100010936	0.0756163	0.327064	0.579664
100015838	100010937	0.0240237	0.752327	0.885058
100015838	100010940	-0.0166522	0.852004	0.934725
100015838	100010941	-0.0427404	0.575495	0.779268
100015838	100010942	-0.0797447	0.294162	0.547122
100015838	100010955	0.114554	0.131164	0.339529
100015838	100015609	0.0905155	0.236276	0.483243
100015838	100015620	0.113578	0.134503	0.344828
100015838	100015623	0.0654816	0.432302	0.674017
100015838	100015625	0.0513348	0.502379	0.728244
100015838	100015632	0.170821	0.0259342	0.116833
100015838	100015637	0.219098	0.00357863	0.0274025
100015838	100015638	0.414897	1.13874e-08	5.03229e-07
100015838	100015640	0.201418	0.0316403	0.133984
100015838	100015641	0.350591	7.73902e-06	0.000173036
100015838	100015643	0.0750234	0.329442	0.581887
100015838	100015681	-0.168732	0.0740124	0.236586
100015838	100015723	0.0242141	0.771734	0.895038
100015838	100015727	0.0824176	0.405547	0.651509
100015838	100015731	0.208808	0.0074748	0.0477215
100015838	100015735	0.19371	0.0157325	0.0821051
100015838	100015737	0.40085	4.31004e-05	0.00075537
100015838	100015744	0.0503964	0.581451	0.783
100015838	100015745	0.0515965	0.497697	0.724697
100015838	100015752	0.15941	0.129058	0.336079
100015838	100015760	-0.134339	0.0924051	0.272693
100015838	100015786	0.192421	0.0107375	0.062287
100015838	100015787	0.270352	0.000296428	0.00377919
100015838	100015788	0.259127	0.000534794	0.00611596
100015838	100015789	-0.0576377	0.448666	0.687064
100015838	100015790	0.219893	0.0034564	0.0266879
100015838	100015791	0.207824	0.00578469	0.0394034
100015838	100015792	0.242859	0.00120234	0.0117088
100015838	100015793	0.297029	7.97743e-05	0.0012725
100015838	100015831	0.466545	8.66768e-11	5.57938e-09
100015838	100015834	0.381976	1.98362e-07	6.72461e-06
100015838	100015835	0.430077	3.16746e-09	1.55738e-07
100015838	100015836	0.518155	2.85016e-13	2.68751e-11
100015838	100015837	0.471395	4.57139e-11	3.08554e-09
100015839	35	-0.141912	0.0573923	0.200268
100015839	50	0.0897123	0.224595	0.469276
100015839	55	0.141033	0.0555128	0.195839
100015839	62	-0.0269515	0.745909	0.881519
100015839	93	0.169535	0.0210537	0.100913
100015839	98	-0.0900136	0.223036	0.467378
100015839	111	-0.129847	0.0781355	0.244957
100015839	112	0.079326	0.283123	0.535481
100015839	117	0.0630873	0.486373	0.716238
100015839	132	0.133353	0.0711322	0.230578
100015839	136	0.0231223	0.755383	0.886574
100015839	143	-0.00249274	0.973656	0.989064
100015839	144	0.0168924	0.834211	0.926197
100015839	158	0.285439	8.20496e-05	0.00130271
100015839	171	0.0453376	0.540013	0.755251
100015839	179	0.0589857	0.458747	0.695051
100015839	180	0.154831	0.0353467	0.144581
100015839	181	0.0857739	0.245689	0.494244
100015839	182	-0.20964	0.00418363	0.0308601
100015839	189	0.202324	0.00574715	0.0392107
100015839	192	0.179542	0.0144696	0.0773921
100015839	194	0.0440336	0.551743	0.763306
100015839	197	0.112119	0.129704	0.337108
100015839	207	0.169425	0.0214952	0.102401
100015839	208	-0.0528853	0.548561	0.761043
100015839	209	0.0960426	0.193438	0.429844
100015839	212	-0.0545819	0.466776	0.701093
100015839	213	-0.0668909	0.365644	0.615899
100015839	229	0.0493632	0.504601	0.729875
100015839	231	-0.380452	9.19855e-08	3.36832e-06
100015839	234	-0.0295857	0.689327	0.849861
100015839	235	-0.0273858	0.719033	0.866895
100015839	240	0.0424775	0.5659	0.773009
100015839	241	-0.098504	0.18957	0.424571
100015839	244	0.100632	0.175277	0.40499
100015839	250	0.248887	0.000634996	0.00702855
100015839	252	0.0201566	0.78537	0.902151
100015839	254	0.0209014	0.777642	0.898094
100015839	266	-0.00760585	0.918161	0.965331
100015839	267	-0.051973	0.482309	0.713174
100015839	272	0.114881	0.150625	0.369513
100015839	273	0.0813912	0.272054	0.523505
100015839	275	-0.0829536	0.261616	0.512192
100015839	278	0.316931	1.16898e-05	0.000247273
100015839	279	-0.0402373	0.586581	0.78644
100015839	297	0.0975228	0.18663	0.420817
100015839	302	0.0161591	0.833846	0.926007
100015839	310	-0.0189587	0.797841	0.908391
100015839	313	0.0668796	0.365726	0.615978
100015839	327	0.214605	0.00457771	0.0330297
100015839	330	0.384733	6.40708e-08	2.42855e-06
100015839	331	0.0902581	0.221776	0.465811
100015839	338	-0.134015	0.0689634	0.226036
100015839	339	-0.019082	0.797649	0.908294
100015839	340	0.1428	0.0524927	0.188723
100015839	342	-0.0273966	0.71125	0.86247
100015839	344	0.115348	0.117936	0.31768
100015839	355	0.130988	0.0755317	0.239644
100015839	356	0.0324324	0.661202	0.833483
100015839	358	0.20235	0.00587529	0.0398384
100015839	361	0.121658	0.127824	0.334095
100015839	362	0.0162393	0.830131	0.924217
100015839	363	0.103156	0.162327	0.386892
100015839	376	0.0903131	0.221494	0.465473
100015839	381	-0.0694705	0.347407	0.598844
100015839	391	0.0816288	0.269337	0.520661
100015839	397	0.0935825	0.20515	0.445019
100015839	407	0.160595	0.0289833	0.126129
100015839	409	0.280727	0.000108595	0.00164856
100015839	415	0.044873	0.545283	0.758867
100015839	418	-0.049818	0.513876	0.73655
100015839	424	0.098969	0.18015	0.411954
100015839	432	0.159479	0.030588	0.130887
100015839	439	0.159664	0.0299392	0.128966
100015839	444	0.314065	1.34006e-05	0.000278317
100015839	445	0.34822	1.19123e-06	3.32535e-05
100015839	452	0.089284	0.226825	0.472043
100015839	460	-0.152178	0.0386522	0.153558
100015839	461	0.0776127	0.293683	0.546611
100015839	466	0.0689257	0.352533	0.603688
100015839	480	0.0584	0.429752	0.67191
100015839	482	0.336106	2.90621e-06	7.32487e-05
100015839	491	-0.0824886	0.275042	0.526791
100015839	498	0.142857	0.0523978	0.188507
100015839	500	-0.0911297	0.233098	0.479613
100015839	501	0.0360449	0.626188	0.811973
100015839	503	0.203455	0.00547543	0.0378207
100015839	504	-0.0854429	0.25013	0.499305
100015839	512	-0.000777074	0.991624	0.996472
100015839	519	0.0721163	0.329307	0.581759
100015839	533	-0.043899	0.55296	0.764181
100015839	535	0.391255	3.65654e-08	1.45483e-06
100015839	537	-0.0508794	0.491585	0.720214
100015839	561	0.145478	0.0481746	0.178236
100015839	563	0.0199538	0.787477	0.903277
100015839	564	0.116229	0.115136	0.312956
100015839	565	0.203711	0.00541561	0.037523
100015839	566	0.062039	0.40152	0.648094
100015839	572	-0.23614	0.00121232	0.0117843
100015839	796	-0.0751099	0.31224	0.565292
100015839	798	0.0264251	0.742521	0.879785
100015839	799	-0.00352337	0.962036	0.984255
100015839	800	0.00918843	0.901211	0.95747
100015839	803	-0.212807	0.00363456	0.0277141
100015839	806	-0.163695	0.0259842	0.116994
100015839	811	0.0673667	0.362237	0.612713
100015839	815	-0.0675979	0.360588	0.611248
100015839	821	0.0716595	0.332388	0.58468
100015839	823	0.398867	1.87078e-08	7.92302e-07
100015839	825	0.0140829	0.849926	0.933721
100015839	826	-0.0198899	0.81295	0.916001
100015839	827	-0.129534	0.100411	0.287155
100015839	828	-0.0120309	0.882273	0.948859
100015839	849	0.032108	0.668736	0.837839
100015839	878	-0.055866	0.45007	0.688215
100015839	880	-0.181232	0.0167006	0.0856813
100015839	881	-0.0977659	0.201992	0.44102
100015839	888	-0.0177855	0.810106	0.914557
100015839	891	0.0850063	0.249956	0.4991
100015839	892	0.045311	0.540251	0.755435
100015839	893	0.225153	0.00206091	0.0178916
100015839	913	-0.0491244	0.506667	0.731383
100015839	917	0.166571	0.023445	0.108821
100015839	922	-0.178812	0.0417994	0.161912
100015839	923	0.250956	0.00202143	0.0176259
100015839	925	-0.0465695	0.529047	0.747599
100015839	926	0.0317804	0.667603	0.837243
100015839	932	-0.00596054	0.936173	0.973281
100015839	935	0.0282294	0.72992	0.872926
100015839	980	0.0507013	0.493105	0.721299
100015839	1001	0.103421	0.161243	0.385326
100015839	1002	-0.193211	0.00841327	0.0520847
100015839	1004	0.047919	0.517164	0.738991
100015839	1021	0.431945	8.29775e-10	4.55185e-08
100015839	1022	-0.160875	0.0291407	0.126584
100015839	1023	-0.171788	0.0193796	0.0951464
100015839	1024	-0.0263239	0.722082	0.868463
100015839	1025	0.136005	0.0649042	0.217232
100015839	1026	0.00102157	0.988989	0.995431
100015839	1052	-0.193465	0.00832617	0.0516803
100015839	1053	-0.0800747	0.27859	0.530606
100015839	1082	0.164637	0.0251275	0.114285
100015839	1083	0.0727948	0.324765	0.577555
100015839	1084	0.100027	0.175517	0.405337
100015839	1087	0.208912	0.0043199	0.0316259
100015839	1090	0.201368	0.00598586	0.0403899
100015839	1094	0.117221	0.112049	0.307715
100015839	1102	0.0272867	0.712357	0.863098
100015839	1105	0.0787233	0.286808	0.539427
100015839	1110	0.032929	0.656343	0.830577
100015839	1111	0.0161726	0.827044	0.922664
100015839	1113	0.113136	0.125198	0.329787
100015839	1114	0.0843012	0.25392	0.503527
100015839	1124	0.101819	0.167865	0.394799
100015839	1125	0.225312	0.00589995	0.0399609
100015839	1128	-0.0214548	0.771914	0.895147
100015839	1134	0.0291971	0.6932	0.852014
100015839	1135	-0.0301786	0.684254	0.846882
100015839	1136	-0.0504921	0.49846	0.725256
100015839	1137	0.258354	0.000384271	0.00467192
100015839	1140	0.266828	0.000241177	0.00319094
100015839	1143	-0.0819605	0.267389	0.518516
100015839	1162	-0.131453	0.0744924	0.237531
100015839	1215	-0.00156838	0.984147	0.993496
100015839	1221	0.174317	0.0176399	0.0890503
100015839	1224	0.510307	1.17053e-13	1.16299e-11
100015839	1231	0.186701	0.0109401	0.0631301
100015839	1235	0.156287	0.0336373	0.139742
100015839	1239	0.102483	0.165098	0.390773
100015839	1242	-0.100927	0.171644	0.400093
100015839	1254	-0.0362609	0.624119	0.810715
100015839	1256	0.0952181	0.197308	0.434958
100015839	1258	-0.144977	0.0797721	0.248209
100015839	1268	0.0595618	0.420616	0.664297
100015839	1342	0.0105701	0.886449	0.950821
100015839	1442	0.0394697	0.593746	0.791254
100015839	1488	0.16067	0.0966917	0.280572
100015839	1489	0.307792	2.02632e-05	0.000397097
100015839	1518	-0.165873	0.0240405	0.110764
100015839	1526	-0.13592	0.0650741	0.217588
100015839	1528	0.0528925	0.475797	0.70823
100015839	1537	0.18943	0.00980911	0.0582841
100015839	1538	-0.242468	0.000883132	0.0091718
100015839	1539	-0.00226678	0.97557	0.989965
100015839	1547	-0.168003	0.0222614	0.104958
100015839	1628	0.0246944	0.743522	0.880325
100015839	1629	-0.016988	0.830108	0.92421
100015839	1648	-0.0567895	0.443855	0.683258
100015839	1869	0.0450136	0.544023	0.757968
100015839	2029	-0.171982	0.0192415	0.0946661
100015839	2050	-0.0497593	0.501183	0.727331
100015839	2051	-0.0527349	0.475903	0.708303
100015839	2054	-0.0327471	0.658122	0.831654
100015839	100000007	0.155093	0.0350342	0.143689
100015839	100000008	0.0189113	0.798336	0.908629
100015839	100000010	0.00683636	0.928042	0.969822
100015839	100000011	-0.106684	0.203131	0.442491
100015839	100000014	0.134531	0.0678925	0.22374
100015839	100000015	-0.0669282	0.373378	0.622967
100015839	100000016	-0.108365	0.199249	0.437422
100015839	100000036	0.220479	0.00256379	0.0212023
100015839	100000039	-0.172787	0.0186753	0.092672
100015839	100000042	0.0196429	0.790711	0.904869
100015839	100000054	0.0187483	0.800037	0.90955
100015839	100000096	0.0228083	0.758601	0.888277
100015839	100000257	-0.181722	0.0133021	0.072803
100015839	100000258	0.0337714	0.738709	0.87778
100015839	100000263	-0.0306054	0.679201	0.843831
100015839	100000265	-0.0107028	0.885034	0.950194
100015839	100000269	0.158777	0.0308752	0.131736
100015839	100000276	-0.0918691	0.213603	0.455507
100015839	100000282	-0.129171	0.080542	0.249733
100015839	100000285	-0.00680603	0.941188	0.975436
100015839	100000295	0.0605014	0.507979	0.732342
100015839	100000406	-0.0210796	0.775796	0.897188
100015839	100000409	-0.00728349	0.927168	0.969419
100015839	100000436	-0.0616052	0.518754	0.740109
100015839	100000437	0.0476527	0.520644	0.741439
100015839	100000442	0.0456753	0.539235	0.754651
100015839	100000445	0.143886	0.0507044	0.18439
100015839	100000453	0.0934033	0.216254	0.45897
100015839	100000463	0.11257	0.127112	0.332925
100015839	100000467	0.0647625	0.381131	0.629915
100015839	100000487	0.180892	0.0452568	0.170891
100015839	100000491	-0.0437588	0.55423	0.765079
100015839	100000551	0.160682	0.0288951	0.12587
100015839	100000580	-0.00197491	0.978715	0.9912
100015839	100000616	0.183289	0.0125144	0.0696762
100015839	100000626	0.386841	5.35204e-08	2.06049e-06
100015839	100000630	-0.167271	0.0292399	0.126884
100015839	100000639	-0.0646166	0.382207	0.630888
100015839	100000656	-0.1181	0.109364	0.303034
100015839	100000657	-0.184476	0.0119457	0.0674008
100015839	100000665	0.0659168	0.372683	0.622268
100015839	100000672	-0.0104488	0.887744	0.95142
100015839	100000706	0.190166	0.00992424	0.0588012
100015839	100000707	-0.11365	0.125558	0.330438
100015839	100000708	-0.0959497	0.193871	0.430438
100015839	100000711	0.117077	0.153634	0.374193
100015839	100000715	-0.00750518	0.92472	0.968302
100015839	100000743	0.0592377	0.423153	0.666441
100015839	100000765	0.0727944	0.462728	0.697998
100015839	100000773	0.00273682	0.970507	0.987778
100015839	100000774	-0.00296425	0.968057	0.986699
100015839	100000776	0.566163	4.5216e-17	6.70331e-15
100015839	100000781	0.14228	0.0533661	0.19076
100015839	100000784	-0.00250668	0.975224	0.989782
100015839	100000787	-0.0369871	0.619123	0.807395
100015839	100000792	0.156137	0.0338098	0.140228
100015839	100000802	0.255386	0.000450727	0.0053144
100015839	100000808	0.107637	0.174122	0.403348
100015839	100000827	-0.0433323	0.558102	0.767696
100015839	100000840	-0.284893	9.69788e-05	0.0014997
100015839	100000841	-0.223949	0.00218101	0.0187124
100015839	100000846	-0.00888505	0.905769	0.959656
100015839	100000856	0.0442364	0.54991	0.762004
100015839	100000863	0.0320344	0.665107	0.835837
100015839	100000900	-0.222763	0.0023056	0.0195284
100015839	100000924	0.00413176	0.955487	0.981431
100015839	100000936	0.217564	0.00293134	0.0235187
100015839	100000943	0.0516927	0.559163	0.768393
100015839	100000961	-0.0967135	0.19033	0.425658
100015839	100000963	0.00815739	0.912249	0.962648
100015839	100000997	0.118792	0.107288	0.299308
100015839	100001002	0.102404	0.166588	0.392957
100015839	100001006	0.0922084	0.21191	0.453486
100015839	100001007	-0.0857397	0.245878	0.494447
100015839	100001022	-0.024076	0.744956	0.881012
100015839	100001026	0.0205293	0.801136	0.910038
100015839	100001034	-0.126737	0.0856025	0.259714
100015839	100001040	-0.0340662	0.64527	0.823835
100015839	100001048	0.0136443	0.85615	0.936677
100015839	100001051	0.0602441	0.415304	0.659918
100015839	100001054	0.155862	0.0341285	0.141156
100015839	100001055	-0.0704848	0.343055	0.594906
100015839	100001064	-0.0255419	0.75319	0.885467
100015839	100001073	0.215782	0.00317882	0.0250356
100015839	100001083	-0.0495543	0.523543	0.743683
100015839	100001086	-0.0839526	0.305427	0.558575
100015839	100001092	0.073172	0.322258	0.575202
100015839	100001102	-0.0669857	0.364964	0.615261
100015839	100001104	0.0165574	0.822996	0.920846
100015839	100001106	0.127381	0.115418	0.313422
100015839	100001108	0.229079	0.00192249	0.0169576
100015839	100001112	0.0750957	0.309665	0.56267
100015839	100001121	-0.0679068	0.358392	0.609155
100015839	100001125	-0.00712443	0.937148	0.973706
100015839	100001126	0.0108127	0.884177	0.9498
100015839	100001145	-0.0562367	0.462402	0.697788
100015839	100001148	-0.0532857	0.530301	0.748407
100015839	100001149	-0.0585131	0.516869	0.738769
100015839	100001150	0.0673264	0.371894	0.621563
100015839	100001151	0.139666	0.167962	0.39494
100015839	100001162	0.155858	0.0341329	0.141169
100015839	100001167	0.0745252	0.313366	0.56638
100015839	100001170	0.000642508	0.993075	0.997113
100015839	100001178	0.0299344	0.685857	0.847843
100015839	100001181	0.00995109	0.897522	0.955875
100015839	100001182	0.198696	0.00670142	0.0439607
100015839	100001193	0.0677798	0.359294	0.61007
100015839	100001195	0.232277	0.00198053	0.0173451
100015839	100001197	-0.0505345	0.49453	0.722384
100015839	100001198	0.0998692	0.176201	0.406353
100015839	100001207	-0.0474695	0.53394	0.750954
100015839	100001208	0.0410001	0.59116	0.78949
100015839	100001211	-0.0764042	0.303951	0.557125
100015839	100001212	0.0509079	0.491343	0.720036
100015839	100001229	0.0920623	0.284636	0.537007
100015839	100001232	0.0689462	0.366004	0.616234
100015839	100001247	0.122393	0.0969774	0.281064
100015839	100001251	0.015388	0.835313	0.926728
100015839	100001253	0.00152572	0.983556	0.993235
100015839	100001254	0.169544	0.0210464	0.100884
100015839	100001256	0.0231113	0.754844	0.886298
100015839	100001257	-0.096762	0.24203	0.489948
100015839	100001263	0.332465	3.77201e-06	9.20779e-05
100015839	100001266	-0.00430423	0.953631	0.980669
100015839	100001267	0.0662771	0.387683	0.63576
100015839	100001270	0.23331	0.00139311	0.0131528
100015839	100001271	0.315778	1.195e-05	0.000252008
100015839	100001272	0.279603	0.000116017	0.00174265
100015839	100001274	0.0468955	0.526164	0.745487
100015839	100001276	0.128363	0.08163	0.251954
100015839	100001277	0.0751943	0.309029	0.562024
100015839	100001278	0.0729692	0.323605	0.576483
100015839	100001279	0.0938763	0.254798	0.504523
100015839	100001287	0.271788	0.0001823	0.00253226
100015839	100001293	0.177209	0.0161072	0.0835159
100015839	100001294	0.229749	0.00165559	0.015071
100015839	100001295	0.267218	0.000255374	0.00334353
100015839	100001296	-0.0767086	0.299359	0.552511
100015839	100001300	0.117751	0.110423	0.304872
100015839	100001310	0.179262	0.0271202	0.120435
100015839	100001313	0.193977	0.00815309	0.0508876
100015839	100001314	0.15564	0.0343874	0.141906
100015839	100001315	-0.0819738	0.267312	0.518438
100015839	100001320	-0.0355161	0.631264	0.815259
100015839	100001322	-0.100763	0.269455	0.520766
100015839	100001323	-0.0860593	0.288582	0.541345
100015839	100001324	-0.133418	0.141251	0.355453
100015839	100001334	-0.0473774	0.570129	0.775733
100015839	100001335	0.121722	0.0988365	0.284407
100015839	100001337	0.147286	0.04543	0.171343
100015839	100001359	0.124918	0.0902294	0.268587
100015839	100001386	0.0512049	0.49727	0.724361
100015839	100001391	0.507657	1.6414e-13	1.59527e-11
100015839	100001392	0.0900099	0.223056	0.467401
100015839	100001393	0.0305428	0.679821	0.84423
100015839	100001395	0.227982	0.00180187	0.0161201
100015839	100001396	0.155405	0.0476064	0.176815
100015839	100001397	0.169895	0.0345632	0.142385
100015839	100001398	0.201413	0.0340256	0.140866
100015839	100001399	0.0646643	0.393854	0.641331
100015839	100001400	0.109048	0.139522	0.352781
100015839	100001402	0.0258298	0.759437	0.88872
100015839	100001403	0.0524784	0.48538	0.715457
100015839	100001404	-0.034322	0.729426	0.872701
100015839	100001405	0.166715	0.0252986	0.114849
100015839	100001409	0.112984	0.13771	0.349958
100015839	100001412	0.0579679	0.433179	0.674791
100015839	100001413	0.0685482	0.356511	0.607336
100015839	100001415	0.0733861	0.32084	0.573827
100015839	100001416	0.00818771	0.911924	0.962516
100015839	100001417	-0.0843486	0.253652	0.503235
100015839	100001423	-0.0414711	0.575148	0.779068
100015839	100001425	0.00763618	0.917835	0.965207
100015839	100001426	0.0669095	0.370818	0.620608
100015839	100001433	-0.131451	0.118915	0.319348
100015839	100001437	0.172294	0.01902	0.0939126
100015839	100001445	0.0810286	0.290662	0.543484
100015839	100001446	0.188854	0.0100389	0.0593015
100015839	100001452	-0.0516004	0.491499	0.72015
100015839	100001454	-0.0313709	0.693729	0.852316
100015839	100001456	0.313343	1.40606e-05	0.000290014
100015839	100001461	0.0712918	0.334881	0.587178
100015839	100001462	0.188596	0.0103517	0.0606364
100015839	100001466	-0.300017	0.000551731	0.0062741
100015839	100001467	-0.0869712	0.351127	0.602445
100015839	100001468	0.102001	0.167103	0.393699
100015839	100001485	0.0742826	0.314948	0.567988
100015839	100001501	0.745588	4.36678e-34	2.75316e-31
100015839	100001509	-0.0337155	0.651383	0.827618
100015839	100001510	-0.0524412	0.478368	0.710149
100015839	100001511	0.282667	9.68146e-05	0.00149757
100015839	100001526	0.129361	0.176001	0.406037
100015839	100001540	-0.0160267	0.82858	0.923432
100015839	100001541	0.0773284	0.29546	0.548441
100015839	100001550	-0.0558754	0.449993	0.68815
100015839	100001551	0.191771	0.00892276	0.0543908
100015839	100001562	0.287349	7.31371e-05	0.00118305
100015839	100001567	0.0210454	0.77615	0.89738
100015839	100001569	0.0779633	0.291501	0.544346
100015839	100001570	0.126072	0.0872716	0.262924
100015839	100001571	0.0576874	0.435412	0.676594
100015839	100001577	-0.0310149	0.697033	0.854284
100015839	100001579	0.0599011	0.41797	0.662079
100015839	100001580	0.0135151	0.856305	0.936756
100015839	100001586	-0.0674013	0.367304	0.617394
100015839	100001590	-0.0322118	0.66861	0.83776
100015839	100001593	-0.0687199	0.352653	0.603792
100015839	100001594	0.166009	0.024312	0.111657
100015839	100001597	-0.0283479	0.7072	0.860186
100015839	100001604	0.0884094	0.239253	0.486761
100015839	100001605	0.134121	0.0687418	0.225575
100015839	100001606	0.125632	0.0883891	0.265075
100015839	100001609	0.0625488	0.397654	0.644658
100015839	100001612	0.100245	0.18432	0.41766
100015839	100001613	0.0182745	0.804989	0.911844
100015839	100001614	0.00273113	0.970568	0.987813
100015839	100001615	0.157989	0.0317279	0.134251
100015839	100001617	-0.144875	0.0730257	0.234556
100015839	100001619	-0.118038	0.123033	0.326258
100015839	100001620	0.0457773	0.536086	0.752479
100015839	100001624	-0.0246505	0.76617	0.892124
100015839	100001635	0.0143029	0.855319	0.93636
100015839	100001654	0.104662	0.156246	0.378078
100015839	100001655	-0.149358	0.0555307	0.195883
100015839	100001657	0.00793943	0.914585	0.963644
100015839	100001658	0.0274494	0.714532	0.864425
100015839	100001662	0.156743	0.0331155	0.138269
100015839	100001664	-0.0759485	0.407694	0.65339
100015839	100001668	-0.0554168	0.453727	0.691106
100015839	100001723	0.239572	0.00187883	0.0166602
100015839	100001730	-0.210805	0.00397342	0.0296867
100015839	100001731	-0.127722	0.149177	0.367396
100015839	100001733	0.000717605	0.992329	0.996819
100015839	100001734	0.166675	0.0233571	0.108534
100015839	100001739	0.0623934	0.39883	0.645703
100015839	100001740	-0.102456	0.165208	0.390925
100015839	100001743	0.131583	0.0742018	0.23696
100015839	100001755	0.177368	0.0157223	0.0820638
100015839	100001756	0.223663	0.0024043	0.0201797
100015839	100001757	0.0354943	0.639053	0.820058
100015839	100001765	0.0150746	0.861208	0.939139
100015839	100001767	-0.104968	0.158468	0.381275
100015839	100001768	0.069739	0.490533	0.719398
100015839	100001777	-0.0187256	0.800275	0.909661
100015839	100001778	0.0528088	0.475284	0.707857
100015839	100001806	0.223429	0.0109206	0.0630547
100015839	100001810	0.164592	0.0251683	0.114421
100015839	100001843	0.163694	0.027673	0.122136
100015839	100001851	0.0160305	0.82854	0.923421
100015839	100001856	-0.062003	0.401793	0.648334
100015839	100001868	0.145994	0.049872	0.182388
100015839	100001869	0.103885	0.15936	0.382547
100015839	100001870	-0.0513817	0.487313	0.716957
100015839	100001872	0.012723	0.874741	0.945357
100015839	100001876	0.23696	0.00116406	0.0114145
100015839	100001882	-0.0724201	0.328597	0.581076
100015839	100001925	0.147193	0.0849252	0.2584
100015839	100001948	-0.0542351	0.464653	0.699515
100015839	100001950	0.0518561	0.484498	0.714768
100015839	100001951	0.267463	0.000708071	0.00767169
100015839	100001956	0.11169	0.130129	0.337818
100015839	100001977	0.0173477	0.814696	0.916789
100015839	100001987	0.209145	0.00427582	0.0313749
100015839	100001988	0.112921	0.128015	0.334399
100015839	100001989	0.11384	0.122853	0.325969
100015839	100001990	-0.0144327	0.845404	0.931499
100015839	100001992	0.0803571	0.276893	0.528809
100015839	100001993	-0.0124938	0.865962	0.941321
100015839	100001994	0.167617	0.0225756	0.105985
100015839	100001999	0.178286	0.0151826	0.0800703
100015839	100002003	0.240355	0.00187304	0.0166233
100015839	100002008	0.0874617	0.247036	0.495763
100015839	100002009	0.0869546	0.239225	0.486735
100015839	100002014	0.152943	0.0376726	0.150964
100015839	100002015	0.0606912	0.524987	0.744676
100015839	100002017	0.0835223	0.337327	0.589502
100015839	100002018	0.125941	0.0884768	0.265254
100015839	100002021	0.102822	0.172011	0.400578
100015839	100002024	0.25073	0.000686655	0.0074808
100015839	100002026	0.264056	0.000292429	0.00373704
100015839	100002027	0.0192849	0.794991	0.906906
100015839	100002028	0.0966737	0.190514	0.425895
100015839	100002029	0.155558	0.0664657	0.220637
100015839	100002049	0.140803	0.173512	0.402552
100015839	100002067	0.0777719	0.292691	0.545634
100015839	100002070	0.177025	0.0159284	0.0828392
100015839	100002094	-0.0626131	0.402391	0.648855
100015839	100002102	0.0665744	0.37056	0.620406
100015839	100002103	-0.0612619	0.407454	0.653183
100015839	100002106	-0.162067	0.0275239	0.121671
100015839	100002107	-0.165166	0.0246573	0.112784
100015839	100002113	0.145177	0.102038	0.290148
100015839	100002122	0.0413028	0.578797	0.781293
100015839	100002126	0.0585762	0.428359	0.670658
100015839	100002128	0.182655	0.0152508	0.0803421
100015839	100002129	0.134948	0.0670363	0.221836
100015839	100002137	0.0999456	0.281557	0.53376
100015839	100002152	0.0945318	0.204312	0.443979
100015839	100002154	0.0258557	0.726826	0.871144
100015839	100002167	0.0949263	0.198691	0.436695
100015839	100002185	0.11698	0.120993	0.322867
100015839	100002196	0.0572969	0.438531	0.679082
100015839	100002199	-0.13657	0.0645191	0.21638
100015839	100002227	0.048877	0.634483	0.817272
100015839	100002241	0.228052	0.00757935	0.0482065
100015839	100002253	0.0898204	0.249799	0.49893
100015839	100002259	0.195694	0.00759541	0.0482834
100015839	100002284	-0.0822164	0.265894	0.51683
100015839	100002356	0.047809	0.518127	0.739678
100015839	100002367	-0.0576494	0.435714	0.676854
100015839	100002376	0.124664	0.122219	0.324924
100015839	100002397	-0.0809276	0.273486	0.525079
100015839	100002417	-0.0808195	0.274129	0.525771
100015839	100002458	-0.0708616	0.337813	0.589977
100015839	100002462	-0.0217676	0.768682	0.893412
100015839	100002466	0.381233	8.61473e-08	3.17884e-06
100015839	100002488	-0.00804367	0.913467	0.96315
100015839	100002500	0.0211169	0.776009	0.897318
100015839	100002514	-0.135158	0.0688857	0.225864
100015839	100002528	-0.0694951	0.347235	0.5987
100015839	100002537	0.189769	0.009676	0.0577005
100015839	100002544	-0.0601165	0.486911	0.716648
100015839	100002613	-0.149842	0.0471524	0.175742
100015839	100002749	0.329546	4.63789e-06	0.000110509
100015839	100002761	0.261046	0.000466375	0.00546633
100015839	100002769	0.153834	0.0365594	0.147919
100015839	100002784	0.0208029	0.778663	0.898592
100015839	100002796	0.145125	0.0487255	0.179571
100015839	100002825	-0.128227	0.19901	0.437128
100015839	100002873	0.123081	0.108761	0.30196
100015839	100002875	0.245501	0.000756516	0.00809481
100015839	100002911	-0.00223646	0.975897	0.990079
100015839	100002927	0.313356	1.40482e-05	0.000289793
100015839	100002945	-0.0302061	0.685634	0.84768
100015839	100002951	0.086659	0.240833	0.48858
100015839	100002952	0.0398563	0.590132	0.788849
100015839	100002953	0.0714169	0.334031	0.586296
100015839	100002989	0.139636	0.0580015	0.201691
100015839	100002990	0.119914	0.103987	0.293517
100015839	100003000	-0.0252815	0.73266	0.874448
100015839	100003001	-0.000513627	0.994464	0.99774
100015839	100003119	0.192385	0.00987859	0.0585927
100015839	100003151	0.889957	2.62134e-64	1.3045e-60
100015839	100003169	0.0497924	0.517797	0.73942
100015839	100003179	-0.113591	0.123677	0.327279
100015839	100003183	0.0901419	0.307763	0.560759
100015839	100003185	-0.0922778	0.258181	0.508357
100015839	100003210	0.0149688	0.867345	0.941899
100015839	100003240	0.247719	0.000747343	0.00801573
100015839	100003258	0.0634623	0.390784	0.63853
100015839	100003260	-0.0376376	0.654244	0.829351
100015839	100003271	-0.0242277	0.743406	0.880272
100015839	100003397	0.0886414	0.230199	0.476117
100015839	100003415	0.0959706	0.193774	0.43032
100015839	100003432	0.110329	0.279478	0.531476
100015839	100003434	0.0210036	0.798633	0.908782
100015839	100003470	0.0379155	0.608374	0.800574
100015839	100003473	0.0771088	0.412737	0.657684
100015839	100003589	-0.00838359	0.931377	0.97125
100015839	100003641	-0.0354834	0.65093	0.827328
100015839	100003674	-0.129333	0.126387	0.331738
100015839	100003686	0.202654	0.0076731	0.0486584
100015839	100003695	-0.020782	0.778879	0.898695
100015839	100003696	-0.00685088	0.941053	0.975371
100015839	100003892	-0.0847368	0.256727	0.506715
100015839	100003901	0.103973	0.159008	0.382048
100015839	100003926	0.0882358	0.249728	0.498854
100015839	100004046	-0.0825367	0.264029	0.514927
100015839	100004054	0.287278	8.42077e-05	0.00133133
100015839	100004056	0.13981	0.176598	0.406873
100015839	100004059	0.00259389	0.974869	0.989609
100015839	100004083	-0.00637882	0.931893	0.971448
100015839	100004088	0.0660426	0.513862	0.736542
100015839	100004089	0.0962909	0.192284	0.428287
100015839	100004111	0.0233009	0.752898	0.885302
100015839	100004112	0.172062	0.0271133	0.120418
100015839	100004182	-0.0306279	0.684858	0.847252
100015839	100004208	0.182901	0.0127057	0.0704285
100015839	100004227	0.196794	0.00758293	0.0482245
100015839	100004284	0.0505288	0.494579	0.722417
100015839	100004295	0.031553	0.669842	0.83843
100015839	100004299	-0.102493	0.267351	0.518473
100015839	100004318	0.148551	0.0798328	0.24833
100015839	100004322	0.121909	0.099243	0.285148
100015839	100004327	-0.0288901	0.696266	0.85383
100015839	100004328	-0.0162996	0.825707	0.92212
100015839	100004329	-0.0416436	0.573558	0.778046
100015839	100004396	-0.0136524	0.865675	0.941192
100015839	100004414	0.0372901	0.614305	0.804308
100015839	100004499	-0.203846	0.00538438	0.0373598
100015839	100004509	0.0367803	0.690021	0.850244
100015839	100004523	0.121322	0.0999579	0.286369
100015839	100004541	-0.024831	0.737942	0.877357
100015839	100004542	0.130016	0.077746	0.244167
100015839	100004561	-0.173383	0.0217552	0.103262
100015839	100004575	0.157679	0.0340112	0.140829
100015839	100004601	-0.170612	0.0913318	0.27072
100015839	100004634	0.138725	0.125958	0.331022
100015839	100004635	-0.0009685	0.989561	0.995652
100015839	100005350	0.114962	0.119181	0.319799
100015839	100005372	-0.00124511	0.986691	0.994515
100015839	100005373	-0.169334	0.0212088	0.10147
100015839	100005383	0.0336037	0.649764	0.826596
100015839	100005384	0.244572	0.000793394	0.00841214
100015839	100005389	0.0520231	0.550525	0.762453
100015839	100005402	-0.0157773	0.847526	0.932583
100015839	100005418	0.253338	0.000502643	0.00581405
100015839	100005463	-0.157641	0.0882199	0.264762
100015839	100005466	0.0755809	0.306541	0.559648
100015839	100005716	0.0509022	0.491391	0.720077
100015839	100005717	-0.0651805	0.405534	0.651503
100015839	100005814	0.181368	0.0221418	0.104563
100015839	100005850	0.0806246	0.280617	0.53275
100015839	100005864	-0.0499843	0.511244	0.734711
100015839	100005946	0.212308	0.00544434	0.0376626
100015839	100005972	0.0321932	0.704711	0.858683
100015839	100005977	-0.0532557	0.596856	0.793207
100015839	100005985	0.0716804	0.332247	0.584541
100015839	100005986	-0.172143	0.0191271	0.0942769
100015839	100005996	0.0755447	0.308102	0.561094
100015839	100005998	0.107241	0.150737	0.369688
100015839	100006005	0.0908748	0.219888	0.463468
100015839	100006051	0.131331	0.0747628	0.238094
100015839	100006056	-0.159117	0.0314385	0.133413
100015839	100006082	0.0224082	0.762076	0.890088
100015839	100006092	0.0655691	0.438177	0.678812
100015839	100006098	0.0937121	0.207019	0.44736
100015839	100006105	0.232982	0.00321976	0.0252727
100015839	100006106	-0.0211686	0.827854	0.923062
100015839	100006108	-0.058208	0.454944	0.692113
100015839	100006115	-0.0309105	0.676182	0.842146
100015839	100006116	-0.0812947	0.3815	0.630235
100015839	100006121	0.0241905	0.788869	0.904003
100015839	100006125	0.0254454	0.797643	0.908293
100015839	100006126	0.0933913	0.288695	0.54148
100015839	100006129	0.183483	0.0142234	0.0764165
100015839	100006171	0.0129652	0.877426	0.946657
100015839	100006173	0.139204	0.0893345	0.266887
100015839	100006184	0.081441	0.366584	0.616796
100015839	100006190	0.0654571	0.450681	0.688704
100015839	100006191	-0.0778995	0.335319	0.587575
100015839	100006260	0.0346246	0.640778	0.821155
100015839	100006282	0.112063	0.223001	0.46735
100015839	100006290	-0.0905235	0.220415	0.464159
100015839	100006292	-0.164825	0.0249598	0.113761
100015839	100006293	-0.0344551	0.642415	0.822122
100015839	100006294	-0.0191899	0.79543	0.907153
100015839	100006295	-0.0790834	0.284603	0.536983
100015839	100006296	-0.159882	0.0297129	0.128268
100015839	100006298	-0.0930196	0.2079	0.448472
100015839	100006314	-0.0152269	0.837013	0.927542
100015839	100006361	-0.00383609	0.95867	0.982864
100015839	100006367	0.0271218	0.714019	0.864129
100015839	100006369	0.248404	0.00988291	0.0586098
100015839	100006370	0.125822	0.087906	0.264159
100015839	100006375	0.106465	0.158423	0.381216
100015839	100006376	0.0926992	0.333206	0.585445
100015839	100006378	-0.0242951	0.777293	0.897913
100015839	100006379	0.128883	0.0803931	0.249464
100015839	100006430	0.0232895	0.753015	0.88538
100015839	100006435	-0.154715	0.035994	0.14637
100015839	100006438	0.196372	0.00738456	0.0472797
100015839	100006614	0.0677525	0.360808	0.611443
100015839	100006619	0.0203909	0.832544	0.925354
100015839	100006620	-0.0392561	0.636874	0.818688
100015839	100006627	0.0893249	0.376811	0.626025
100015839	100006641	0.052064	0.481542	0.712553
100015839	100006642	0.0492704	0.5222	0.74262
100015839	100006644	0.0626801	0.441472	0.681378
100015839	100006726	0.230612	0.00163597	0.0149316
100015839	100008903	0.243545	0.000836108	0.00877301
100015839	100008904	0.0379876	0.607692	0.800142
100015839	100008914	0.0469069	0.526063	0.745418
100015839	100008915	-0.0167734	0.820725	0.919689
100015839	100008916	-0.0600944	0.416467	0.660827
100015839	100008919	0.000914739	0.990249	0.995916
100015839	100008920	-0.120574	0.102084	0.290218
100015839	100008921	0.0988154	0.18083	0.412908
100015839	100008928	-0.0723532	0.327717	0.580286
100015839	100008930	0.0934669	0.205713	0.445695
100015839	100008934	0.079421	0.347458	0.598901
100015839	100008954	-0.182275	0.0130192	0.0716915
100015839	100008955	-0.105303	0.153713	0.374317
100015839	100008956	-0.112702	0.126662	0.332192
100015839	100008957	-0.149517	0.042225	0.163037
100015839	100008976	-0.0198306	0.788759	0.903949
100015839	100008977	-0.0662086	0.370566	0.620406
100015839	100008980	0.186445	0.0110518	0.0636186
100015839	100008984	-0.00682309	0.926558	0.969089
100015839	100008985	0.120689	0.101754	0.289611
100015839	100008990	-0.10859	0.141204	0.355388
100015839	100008991	-0.112575	0.128139	0.334593
100015839	100008992	-0.0854422	0.247526	0.49631
100015839	100008993	0.0808214	0.274117	0.52576
100015839	100008994	0.192466	0.00867342	0.0532757
100015839	100008998	0.0216804	0.769583	0.893882
100015839	100008999	-0.0242845	0.742825	0.879959
100015839	100009002	0.0107672	0.884346	0.949867
100015839	100009005	-0.0462435	0.531938	0.749528
100015839	100009007	-0.0735984	0.319438	0.572455
100015839	100009009	0.0256055	0.729366	0.872668
100015839	100009014	0.144077	0.0503945	0.183629
100015839	100009025	-0.00543573	0.941461	0.975576
100015839	100009026	0.00847011	0.908899	0.961074
100015839	100009027	-0.14649	0.0466218	0.174381
100015839	100009028	-0.14626	0.048194	0.178287
100015839	100009030	0.021633	0.770072	0.894145
100015839	100009038	-0.0197055	0.79006	0.904593
100015839	100009042	0.0693849	0.425669	0.668526
100015839	100009045	0.0666213	0.503735	0.729255
100015839	100009052	0.127478	0.0863589	0.261202
100015839	100009055	0.0910077	0.219212	0.462661
100015839	100009066	-0.0292956	0.699523	0.85563
100015839	100009069	-0.0145863	0.84378	0.930762
100015839	100009075	0.156311	0.0345957	0.142468
100015839	100009078	-0.0148819	0.840655	0.929267
100015839	100009130	0.0890925	0.227827	0.473234
100015839	100009131	0.235084	0.00127709	0.0122811
100015839	100009139	0.150008	0.0415458	0.161243
100015839	100009154	0.0353233	0.679736	0.84418
100015839	100009160	0.100785	0.172251	0.400885
100015839	100009162	0.0323945	0.661574	0.833712
100015839	100009181	0.0680321	0.411315	0.656472
100015839	100009217	0.0182634	0.816448	0.917627
100015839	100009222	0.0883674	0.236832	0.483918
100015839	100009225	0.0765456	0.30039	0.553507
100015839	100009227	0.244258	0.000833383	0.00875069
100015839	100009232	-0.136606	0.0637178	0.214674
100015839	100009233	-0.226081	0.00416387	0.0307475
100015839	100009246	-0.193579	0.00828743	0.0514997
100015839	100009264	0.107996	0.143403	0.358695
100015839	100009266	0.10545	0.20525	0.445149
100015839	100009271	0.162902	0.036565	0.147933
100015839	100009272	-0.12154	0.0993455	0.285315
100015839	100009275	0.0327619	0.668719	0.837831
100015839	100009278	0.0549066	0.465387	0.700043
100015839	100009329	0.0588454	0.426236	0.668948
100015839	100009331	-0.0967108	0.343472	0.595244
100015839	100009332	-0.167673	0.0430804	0.165284
100015839	100009343	0.116574	0.127784	0.334028
100015839	100009345	0.160544	0.0985535	0.283906
100015839	100009394	0.239225	0.00103987	0.0104374
100015839	100009406	0.298694	3.6305e-05	0.000653295
100015839	100009407	-0.00864942	0.914936	0.963811
100015839	100010850	0.18476	0.0300513	0.129308
100015839	100010869	0.133589	0.0842878	0.257177
100015839	100010895	0.0655294	0.384822	0.633162
100015839	100010896	-0.0504227	0.495487	0.723096
100015839	100010901	0.126007	0.0874347	0.263252
100015839	100010918	-0.00435335	0.958121	0.982615
100015839	100010919	-0.00270014	0.972882	0.988731
100015839	100010922	0.0678746	0.361268	0.611871
100015839	100010923	0.0850728	0.252195	0.501577
100015839	100010925	-0.0789727	0.449286	0.687589
100015839	100010930	0.130647	0.0964567	0.280127
100015839	100010936	0.034071	0.649787	0.82661
100015839	100010937	0.00475342	0.948799	0.978605
100015839	100010940	0.0813749	0.357373	0.608166
100015839	100010941	0.181911	0.0134583	0.0734266
100015839	100010942	0.218117	0.00285809	0.0230693
100015839	100010955	-0.0618608	0.402876	0.649262
100015839	100015609	-0.0821219	0.269082	0.520351
100015839	100015620	-0.070039	0.343465	0.59524
100015839	100015623	-0.0104927	0.896899	0.955597
100015839	100015625	-0.0520196	0.484327	0.714614
100015839	100015632	-0.141339	0.0598529	0.205867
100015839	100015637	0.213413	0.00353716	0.0271613
100015839	100015638	0.260123	0.000349121	0.00431771
100015839	100015640	0.141267	0.123797	0.32747
100015839	100015641	0.289573	0.000161613	0.00229319
100015839	100015643	0.102552	0.169516	0.397168
100015839	100015681	0.0676755	0.464596	0.699476
100015839	100015723	0.00054051	0.994692	0.997832
100015839	100015727	-0.00167603	0.986071	0.994258
100015839	100015731	-0.0865395	0.261812	0.512417
100015839	100015735	0.00812774	0.918241	0.965363
100015839	100015737	-0.0449722	0.658483	0.831866
100015839	100015744	0.0125981	0.886436	0.950815
100015839	100015745	-0.107839	0.14399	0.359589
100015839	100015752	0.0158003	0.879858	0.947815
100015839	100015760	-0.177779	0.0223433	0.105224
100015839	100015786	-0.0260111	0.72525	0.870327
100015839	100015787	-0.0811796	0.271989	0.523429
100015839	100015788	0.0154145	0.835033	0.926607
100015839	100015789	-0.0578238	0.434325	0.675732
100015839	100015790	-0.0554964	0.453077	0.690613
100015839	100015791	-0.0885353	0.23076	0.476813
100015839	100015792	-0.0295516	0.689666	0.850054
100015839	100015793	0.0248599	0.739746	0.878249
100015839	100015831	0.664966	1.01031e-24	3.10282e-22
100015839	100015834	0.320231	9.90374e-06	0.000214359
100015839	100015835	0.307872	2.23794e-05	0.000433022
100015839	100015836	0.181314	0.0145775	0.0778022
100015839	100015837	0.836885	8.97966e-50	1.63219e-46
100015839	100015838	0.563723	5.55338e-16	7.33834e-14
100015840	35	-0.0711257	0.34272	0.594558
100015840	50	0.076303	0.301929	0.555064
100015840	55	0.224912	0.00208443	0.0180576
100015840	62	0.00856448	0.917999	0.965267
100015840	93	0.286318	7.78302e-05	0.00124583
100015840	98	-0.103029	0.162847	0.387631
100015840	111	-0.15257	0.0381476	0.152232
100015840	112	0.0253857	0.7316	0.873846
100015840	117	0.01047	0.907743	0.960533
100015840	132	0.163075	0.0269796	0.120012
100015840	136	0.103814	0.160796	0.384635
100015840	143	0.0112445	0.881579	0.948561
100015840	144	0.0266733	0.741815	0.879375
100015840	158	0.240935	0.00095431	0.00975527
100015840	171	0.0498029	0.500808	0.72701
100015840	179	0.0663278	0.40466	0.65076
100015840	180	-0.0272393	0.712835	0.863386
100015840	181	-0.00031462	0.996609	0.998602
100015840	182	-0.312661	1.47123e-05	0.000301468
100015840	189	0.280895	0.00010752	0.00163539
100015840	192	0.306656	2.18159e-05	0.00042351
100015840	194	0.156778	0.0330768	0.138156
100015840	197	0.174476	0.0178473	0.0897848
100015840	207	0.163536	0.0265451	0.118692
100015840	208	-0.00506593	0.954205	0.980905
100015840	209	0.126568	0.0860233	0.260536
100015840	212	-0.047055	0.53049	0.748532
100015840	213	-0.0807229	0.274705	0.526404
100015840	229	-0.073026	0.323227	0.576157
100015840	231	-0.38976	4.16286e-08	1.64037e-06
100015840	234	0.0314052	0.671299	0.839269
100015840	235	0.0449732	0.554538	0.765279
100015840	240	0.154276	0.0360179	0.146427
100015840	241	-0.0781391	0.298481	0.551589
100015840	244	0.176793	0.0166603	0.0855311
100015840	250	0.247665	0.000676612	0.00739087
100015840	252	0.0464482	0.530121	0.748304
100015840	254	-0.151878	0.0390411	0.154604
100015840	266	0.0210966	0.77562	0.897103
100015840	267	0.00789394	0.915072	0.963859
100015840	272	0.0911458	0.256253	0.506221
100015840	273	0.10728	0.147203	0.364415
100015840	275	-0.038958	0.598545	0.794235
100015840	278	0.376452	1.38909e-07	4.88151e-06
100015840	279	0.0281983	0.703192	0.857785
100015840	297	0.136704	0.0635249	0.214249
100015840	302	0.0787866	0.305691	0.558835
100015840	310	0.0437663	0.554162	0.765028
100015840	313	0.089627	0.225038	0.469817
100015840	327	0.296596	7.42108e-05	0.00119785
100015840	330	0.393698	2.95429e-08	1.20049e-06
100015840	331	0.160672	0.0289047	0.125897
100015840	338	-0.118394	0.108479	0.301446
100015840	339	-0.00337385	0.963846	0.985002
100015840	340	0.189644	0.00972489	0.0579139
100015840	342	-0.00495243	0.946658	0.977729
100015840	344	0.216343	0.00309893	0.0245395
100015840	355	0.201628	0.00592011	0.0400676
100015840	356	0.0440089	0.551965	0.763433
100015840	358	0.25468	0.000485167	0.0056458
100015840	361	0.138425	0.0828257	0.254368
100015840	362	0.0275056	0.716296	0.865376
100015840	363	0.0182973	0.804751	0.911739
100015840	376	0.22303	0.00227699	0.0193391
100015840	381	0.0170009	0.818336	0.918546
100015840	391	0.174034	0.0178272	0.089715
100015840	397	0.243855	0.000822965	0.00866189
100015840	407	0.177721	0.015513	0.0813038
100015840	409	0.282559	9.74376e-05	0.00150571
100015840	415	0.106719	0.14934	0.367609
100015840	418	-0.0567864	0.456716	0.693486
100015840	424	-0.0311948	0.673374	0.840484
100015840	432	0.227229	0.00192242	0.0169573
100015840	439	0.0605929	0.412604	0.657579
100015840	444	0.36564	3.09014e-07	9.9826e-06
100015840	445	0.392656	3.23641e-08	1.30305e-06
100015840	452	-0.0535423	0.469165	0.703015
100015840	460	-0.13331	0.0704503	0.229128
100015840	461	0.11789	0.110002	0.304154
100015840	466	0.000194564	0.997909	0.999125
100015840	480	0.238518	0.00107727	0.0107295
100015840	482	0.44888	1.47106e-10	9.13208e-09
100015840	491	-0.0844428	0.263791	0.51467
100015840	498	0.309147	1.85464e-05	0.00036844
100015840	500	-0.11144	0.144377	0.360153
100015840	501	0.00713392	0.923222	0.967588
100015840	503	0.205845	0.00493898	0.0349806
100015840	504	-0.135359	0.0677028	0.223325
100015840	512	0.0114552	0.877013	0.946447
100015840	519	-0.051014	0.490439	0.719321
100015840	533	0.0152098	0.837193	0.927625
100015840	535	0.407577	8.50815e-09	3.8604e-07
100015840	537	-0.00266669	0.971262	0.98806
100015840	561	0.20293	0.00560004	0.0384599
100015840	563	0.0674387	0.361723	0.612284
100015840	564	0.179055	0.0147424	0.0784208
100015840	565	0.323026	7.30276e-06	0.000164502
100015840	566	0.207261	0.0046439	0.0333889
100015840	572	-0.264529	0.000274086	0.00354252
100015840	796	-0.155225	0.0358887	0.146073
100015840	798	-0.0691986	0.38915	0.637043
100015840	799	-0.0391475	0.596766	0.793158
100015840	800	0.0378246	0.609235	0.801097
100015840	803	-0.309382	1.8263e-05	0.000363585
100015840	806	-0.14349	0.0513507	0.185977
100015840	811	0.254786	0.000465412	0.00545742
100015840	815	0.02777	0.707493	0.860338
100015840	821	0.102906	0.163353	0.388333
100015840	823	0.479974	4.74148e-12	3.73962e-10
100015840	825	-0.0659713	0.37492	0.624329
100015840	826	-0.00178929	0.983079	0.993045
100015840	827	-0.163191	0.0379928	0.151828
100015840	828	-0.01874	0.818153	0.91845
100015840	849	-0.0359908	0.63147	0.81537
100015840	878	-0.0411868	0.577773	0.78065
100015840	880	-0.194303	0.0101966	0.059968
100015840	881	-0.21122	0.00541297	0.0375114
100015840	888	-0.0546643	0.45989	0.695861
100015840	891	-0.0374948	0.612361	0.803133
100015840	892	-0.108787	0.14048	0.354219
100015840	893	0.137635	0.061727	0.210115
100015840	913	-0.102923	0.163283	0.388216
100015840	917	0.219309	0.0027059	0.0221096
100015840	922	-0.135037	0.125569	0.330461
100015840	923	0.288685	0.000356302	0.004388
100015840	925	-0.05362	0.46852	0.702483
100015840	926	-0.0112638	0.879052	0.94742
100015840	932	-0.0313359	0.67368	0.84068
100015840	935	0.00429883	0.958081	0.982605
100015840	980	-0.0662314	0.370401	0.620243
100015840	1001	0.256787	0.000418142	0.0050048
100015840	1002	-0.227749	0.00182203	0.0162618
100015840	1004	0.115231	0.118314	0.318335
100015840	1021	0.44677	1.83439e-10	1.12056e-08
100015840	1022	-0.120578	0.103017	0.291863
100015840	1023	-0.135776	0.0653618	0.218235
100015840	1024	0.0457356	0.536458	0.752744
100015840	1025	0.164986	0.0248165	0.113303
100015840	1026	-0.00782192	0.915844	0.96422
100015840	1052	-0.264793	0.000270113	0.00349906
100015840	1053	-0.0519313	0.482661	0.713416
100015840	1082	0.258925	0.000372588	0.00455507
100015840	1083	0.0284333	0.700836	0.856404
100015840	1084	0.210662	0.00399868	0.0298271
100015840	1087	0.0408646	0.580755	0.78258
100015840	1090	0.192606	0.0086239	0.0530535
100015840	1094	0.0533509	0.470758	0.70427
100015840	1102	0.139707	0.0578744	0.201386
100015840	1105	0.161379	0.0281977	0.12373
100015840	1110	0.107149	0.146588	0.363465
100015840	1111	-0.0759979	0.303872	0.557034
100015840	1113	0.129967	0.0778596	0.244417
100015840	1114	0.00615595	0.933722	0.972221
100015840	1124	0.0142887	0.846928	0.932227
100015840	1125	0.25228	0.00197955	0.017338
100015840	1128	-0.118422	0.108394	0.301279
100015840	1134	0.114888	0.119421	0.320222
100015840	1135	0.0623856	0.400184	0.646912
100015840	1136	-0.0537706	0.470953	0.704413
100015840	1137	0.132927	0.0712685	0.2309
100015840	1140	0.262769	0.000302061	0.00383708
100015840	1143	0.0038721	0.958282	0.982705
100015840	1162	-0.0767768	0.298928	0.552022
100015840	1215	-0.0187679	0.812044	0.915553
100015840	1221	0.0959782	0.193739	0.430269
100015840	1224	0.547824	7.01965e-16	9.16718e-14
100015840	1231	0.0149994	0.839414	0.928675
100015840	1235	0.227452	0.00184807	0.0164459
100015840	1239	-0.0427656	0.563266	0.77117
100015840	1242	-0.0711288	0.33599	0.588217
100015840	1254	-0.116349	0.114761	0.31236
100015840	1256	0.130259	0.0771887	0.243076
100015840	1258	-0.100363	0.226467	0.47159
100015840	1268	0.179383	0.0145583	0.0777366
100015840	1342	-0.15431	0.0359764	0.146323
100015840	1442	0.0626682	0.396752	0.64389
100015840	1488	0.127442	0.190831	0.426328
100015840	1489	0.240415	0.000979595	0.00996169
100015840	1518	-0.247216	0.000692525	0.00753243
100015840	1526	0.00558167	0.939893	0.974864
100015840	1528	0.180039	0.0144635	0.0773668
100015840	1537	0.275403	0.000148162	0.0021343
100015840	1538	-0.334769	3.1993e-06	7.96683e-05
100015840	1539	0.162699	0.026918	0.119821
100015840	1547	-0.192498	0.00866202	0.053222
100015840	1628	0.0135893	0.857125	0.937126
100015840	1629	-0.0185178	0.815072	0.916998
100015840	1648	-0.0453045	0.541421	0.756205
100015840	1869	0.0270771	0.715219	0.864797
100015840	2029	-0.155731	0.034281	0.141591
100015840	2050	-0.0789944	0.285147	0.537543
100015840	2051	-0.137051	0.0628499	0.212739
100015840	2054	-0.055955	0.449346	0.687647
100015840	100000007	0.285662	8.09606e-05	0.0012881
100015840	100000008	0.116741	0.113534	0.310244
100015840	100000010	-0.00125193	0.986805	0.994556
100015840	100000011	-0.165352	0.0476371	0.176904
100015840	100000014	0.207483	0.00459914	0.0331497
100015840	100000015	0.0339589	0.651783	0.827843
100015840	100000016	-0.0870885	0.304484	0.557648
100015840	100000036	0.289274	6.50745e-05	0.00107264
100015840	100000039	-0.152297	0.038498	0.153156
100015840	100000042	0.148948	0.0430233	0.165156
100015840	100000054	0.0136424	0.853772	0.935555
100015840	100000096	0.0452544	0.541869	0.756522
100015840	100000257	-0.169552	0.0210406	0.100868
100015840	100000258	0.132517	0.18874	0.423518
100015840	100000263	-0.0707612	0.3385	0.590595
100015840	100000265	-0.079635	0.281246	0.533441
100015840	100000269	0.220964	0.00250684	0.0208428
100015840	100000276	-0.116692	0.113688	0.310507
100015840	100000282	-0.0513957	0.48839	0.717807
100015840	100000285	-0.0348566	0.705465	0.859208
100015840	100000295	0.145274	0.110362	0.304774
100015840	100000406	0.0752341	0.308772	0.561777
100015840	100000409	-0.0779825	0.327003	0.579621
100015840	100000436	-0.0890279	0.348388	0.599796
100015840	100000437	0.0552985	0.455931	0.692866
100015840	100000442	0.107822	0.146269	0.362973
100015840	100000445	0.19203	0.00882895	0.0539807
100015840	100000453	0.0986414	0.191475	0.427168
100015840	100000463	0.277997	0.000127444	0.00188529
100015840	100000467	0.120058	0.103569	0.29276
100015840	100000487	0.281555	0.00153569	0.0142045
100015840	100000491	-0.0046018	0.95043	0.97931
100015840	100000551	0.225234	0.002053	0.0178402
100015840	100000580	0.0536655	0.468142	0.702153
100015840	100000616	0.269942	0.000202441	0.00276335
100015840	100000626	0.434589	6.37331e-10	3.56678e-08
100015840	100000630	-0.219204	0.00407891	0.0302696
100015840	100000639	-0.0976839	0.1859	0.41982
100015840	100000656	-0.184536	0.0119172	0.0672865
100015840	100000657	-0.162399	0.0272041	0.120676
100015840	100000665	-0.072031	0.329881	0.582344
100015840	100000672	0.185944	0.0112732	0.0645499
100015840	100000706	0.302076	3.23982e-05	0.000593432
100015840	100000707	-0.153733	0.0377302	0.15111
100015840	100000708	-0.111216	0.131777	0.340518
100015840	100000711	0.0962706	0.242826	0.490847
100015840	100000715	0.110424	0.163175	0.388082
100015840	100000743	0.138585	0.0599357	0.206056
100015840	100000765	0.0868348	0.380759	0.629638
100015840	100000773	-0.15268	0.0380072	0.151857
100015840	100000774	0.0502862	0.496656	0.72393
100015840	100000776	0.529091	9.77531e-15	1.11075e-12
100015840	100000781	0.0603389	0.41457	0.659307
100015840	100000784	-0.0787628	0.328394	0.580908
100015840	100000787	-0.0382873	0.606846	0.799618
100015840	100000792	0.127038	0.0848549	0.258267
100015840	100000802	0.241278	0.000937947	0.00962369
100015840	100000808	0.294456	0.000149725	0.00215239
100015840	100000827	-0.0608544	0.410586	0.655857
100015840	100000840	-0.370854	2.55537e-07	8.41846e-06
100015840	100000841	-0.32401	6.82387e-06	0.000155112
100015840	100000846	0.0806239	0.281972	0.53419
100015840	100000856	-0.0287897	0.69727	0.854399
100015840	100000863	-0.0403927	0.585135	0.785469
100015840	100000900	-0.22541	0.00203598	0.0177266
100015840	100000924	-0.00467571	0.949634	0.978999
100015840	100000936	0.273752	0.000162938	0.00230839
100015840	100000943	0.0520641	0.556339	0.766553
100015840	100000961	-0.0919014	0.213442	0.455299
100015840	100000963	0.0459403	0.534634	0.751414
100015840	100000997	-0.0299837	0.685368	0.847536
100015840	100001002	0.172324	0.0193297	0.0949761
100015840	100001006	-0.105623	0.152458	0.372346
100015840	100001007	0.0565445	0.444577	0.683805
100015840	100001022	-0.0833156	0.259533	0.509855
100015840	100001026	0.0513315	0.5286	0.747247
100015840	100001034	-0.0376445	0.610941	0.802225
100015840	100001040	-0.141219	0.0551886	0.195053
100015840	100001048	0.0783378	0.29725	0.550292
100015840	100001051	0.113927	0.122564	0.325476
100015840	100001054	0.242944	0.00086206	0.00899286
100015840	100001055	0.0494271	0.506395	0.731172
100015840	100001064	0.00808793	0.9207	0.966474
100015840	100001073	0.218089	0.00286181	0.0230921
100015840	100001083	0.0196193	0.800716	0.909835
100015840	100001086	0.000116185	0.998867	0.999516
100015840	100001092	0.0833308	0.259446	0.509755
100015840	100001102	-0.118479	0.108223	0.300964
100015840	100001104	0.115369	0.11787	0.317549
100015840	100001106	0.208328	0.00952174	0.0570254
100015840	100001108	0.295598	5.34578e-05	0.000908712
100015840	100001112	-0.0472329	0.523188	0.743404
100015840	100001121	-0.039138	0.596855	0.793207
100015840	100001125	0.0278894	0.757519	0.887673
100015840	100001126	0.14181	0.0548312	0.194229
100015840	100001145	-0.198888	0.00890833	0.0543274
100015840	100001148	-0.0275043	0.747014	0.882109
100015840	100001149	-0.0185407	0.836742	0.927412
100015840	100001150	0.187859	0.0120359	0.0677493
100015840	100001151	0.138012	0.175349	0.405087
100015840	100001162	0.336538	2.81702e-06	7.1267e-05
100015840	100001167	0.218722	0.00277996	0.0225777
100015840	100001170	-0.0195974	0.791185	0.905098
100015840	100001178	-0.0664626	0.368729	0.61871
100015840	100001181	-0.112386	0.144525	0.360353
100015840	100001182	-0.00368068	0.960343	0.9836
100015840	100001193	-0.0178992	0.808916	0.913917
100015840	100001195	0.19238	0.0107542	0.062358
100015840	100001197	-0.2508	0.000574607	0.00648433
100015840	100001198	-0.031735	0.668051	0.837474
100015840	100001207	0.0181315	0.812295	0.915701
100015840	100001208	-0.00677582	0.929292	0.97033
100015840	100001211	-0.128461	0.0839408	0.256488
100015840	100001212	0.0123725	0.867252	0.941861
100015840	100001229	0.0494661	0.565946	0.773035
100015840	100001232	-0.0373915	0.625257	0.811413
100015840	100001247	0.0259619	0.725749	0.870588
100015840	100001251	-0.0661726	0.370827	0.620615
100015840	100001253	0.0463781	0.530743	0.748691
100015840	100001254	0.333022	3.62522e-06	8.89402e-05
100015840	100001256	0.0884178	0.231382	0.477534
100015840	100001257	-0.067836	0.411067	0.656254
100015840	100001263	0.477598	6.24184e-12	4.83736e-10
100015840	100001266	0.082296	0.26543	0.516366
100015840	100001267	0.0237015	0.757611	0.88772
100015840	100001270	0.132901	0.0713255	0.231009
100015840	100001271	0.445893	2.0099e-10	1.21921e-08
100015840	100001272	0.362935	3.83056e-07	1.2088e-05
100015840	100001274	0.119781	0.104373	0.294188
100015840	100001276	0.207756	0.00454459	0.0328523
100015840	100001277	-0.0706834	0.339032	0.591112
100015840	100001278	-0.0581915	0.431403	0.673247
100015840	100001279	0.117725	0.152747	0.372828
100015840	100001287	0.295171	4.52691e-05	0.00078775
100015840	100001293	0.258546	0.000394646	0.00477508
100015840	100001294	0.297735	3.85634e-05	0.000687108
100015840	100001295	0.353372	9.25724e-07	2.65666e-05
100015840	100001296	-0.10267	0.164322	0.389689
100015840	100001300	0.253798	0.000490513	0.00569688
100015840	100001310	0.270372	0.00075492	0.00808144
100015840	100001313	0.257934	0.000393105	0.00476003
100015840	100001314	0.198597	0.00672921	0.0440956
100015840	100001315	-0.0684963	0.354226	0.605123
100015840	100001320	0.0571282	0.439882	0.68015
100015840	100001322	-0.143334	0.116783	0.315748
100015840	100001323	-0.0600951	0.459085	0.695301
100015840	100001324	-0.156589	0.0849944	0.258538
100015840	100001334	-0.0148323	0.858967	0.937972
100015840	100001335	-0.0601228	0.416246	0.660655
100015840	100001337	0.0360013	0.626606	0.812261
100015840	100001359	0.0653292	0.376969	0.626155
100015840	100001386	0.104305	0.165876	0.391885
100015840	100001391	0.514249	7.03975e-14	7.2154e-12
100015840	100001392	-0.0168151	0.820287	0.919466
100015840	100001393	0.116974	0.11281	0.309018
100015840	100001395	0.252543	0.000524213	0.00601576
100015840	100001396	0.240904	0.00195001	0.0171431
100015840	100001397	0.133145	0.0975218	0.282042
100015840	100001398	0.190129	0.0446522	0.169361
100015840	100001399	0.0745058	0.325728	0.578456
100015840	100001400	0.165291	0.0245471	0.112418
100015840	100001402	0.0841251	0.316111	0.569182
100015840	100001403	0.0966554	0.198053	0.435904
100015840	100001404	-0.0200325	0.840818	0.929368
100015840	100001405	0.204523	0.00588686	0.0398937
100015840	100001409	0.0552305	0.469163	0.703015
100015840	100001412	0.0332323	0.653383	0.828767
100015840	100001413	0.0917951	0.216502	0.459275
100015840	100001415	0.0996835	0.17701	0.407402
100015840	100001416	0.0928718	0.208627	0.449459
100015840	100001417	-0.0423051	0.56748	0.774008
100015840	100001423	0.0507524	0.492668	0.721
100015840	100001425	0.0432053	0.559257	0.768463
100015840	100001426	0.0629956	0.399517	0.646305
100015840	100001433	-0.21263	0.0110694	0.0636893
100015840	100001437	0.0877829	0.234763	0.481441
100015840	100001445	0.159829	0.0362306	0.147007
100015840	100001446	0.290544	6.02226e-05	0.00100478
100015840	100001452	0.00124901	0.986723	0.994528
100015840	100001454	-0.198436	0.0121615	0.0682578
100015840	100001456	0.369704	2.2295e-07	7.46094e-06
100015840	100001461	0.116707	0.11364	0.310423
100015840	100001462	0.242534	0.000909428	0.00938462
100015840	100001466	-0.27642	0.00151921	0.0140829
100015840	100001467	-0.125722	0.178708	0.409883
100015840	100001468	0.183029	0.012642	0.0701839
100015840	100001485	0.196592	0.00731737	0.0469698
100015840	100001501	0.632368	4.7192e-22	1.13406e-19
100015840	100001509	0.0342251	0.646468	0.824569
100015840	100001510	-0.133079	0.0709435	0.230193
100015840	100001511	0.41315	5.07855e-09	2.4001e-07
100015840	100001526	0.197183	0.0380469	0.151971
100015840	100001540	0.12769	0.0832553	0.255198
100015840	100001541	0.203148	0.005548	0.0381928
100015840	100001550	-0.10079	0.172227	0.400855
100015840	100001551	0.209278	0.00425092	0.0312356
100015840	100001562	0.336595	2.80548e-06	7.10066e-05
100015840	100001567	0.0776544	0.293423	0.546321
100015840	100001569	0.177114	0.0158747	0.0826407
100015840	100001570	0.174914	0.0172494	0.0876447
100015840	100001571	0.0450021	0.543019	0.757308
100015840	100001577	0.117814	0.139137	0.352155
100015840	100001579	-0.115299	0.118095	0.317949
100015840	100001580	-0.0555223	0.456604	0.693391
100015840	100001586	-0.0243964	0.744428	0.880768
100015840	100001590	-0.0175067	0.816071	0.917466
100015840	100001593	0.0103673	0.888614	0.951816
100015840	100001594	0.248094	0.000684734	0.00746479
100015840	100001597	0.00370773	0.960825	0.983791
100015840	100001604	0.150144	0.0448446	0.169868
100015840	100001605	0.247796	0.000672043	0.00735067
100015840	100001606	0.281595	0.000103169	0.00157999
100015840	100001609	0.057331	0.438258	0.678867
100015840	100001612	0.0946742	0.20874	0.449593
100015840	100001613	-0.0773644	0.295235	0.548233
100015840	100001614	-0.0956863	0.195104	0.432127
100015840	100001615	0.101717	0.168295	0.395411
100015840	100001617	-0.1402	0.0838974	0.256398
100015840	100001619	0.036814	0.631616	0.815463
100015840	100001620	0.10627	0.14995	0.368505
100015840	100001624	0.0597253	0.470865	0.704357
100015840	100001635	0.0548313	0.484244	0.714564
100015840	100001654	0.00347599	0.962547	0.984463
100015840	100001655	-0.0936322	0.230182	0.476107
100015840	100001657	0.0215515	0.770914	0.89457
100015840	100001658	0.000355978	0.996216	0.998431
100015840	100001662	0.245095	0.000772423	0.00823305
100015840	100001664	-0.00837907	0.927629	0.969659
100015840	100001668	-0.0221106	0.765142	0.891636
100015840	100001723	0.252806	0.0010527	0.0105354
100015840	100001730	-0.321442	8.14177e-06	0.000180897
100015840	100001731	-0.00586427	0.947412	0.978044
100015840	100001733	-0.201983	0.00624994	0.041734
100015840	100001734	0.192686	0.0085959	0.0529277
100015840	100001739	0.0244286	0.741353	0.879116
100015840	100001740	-0.0303059	0.682169	0.845665
100015840	100001743	0.0693776	0.348053	0.599448
100015840	100001755	0.340952	2.04331e-06	5.36391e-05
100015840	100001756	0.300563	3.74603e-05	0.000670554
100015840	100001757	0.0568766	0.452086	0.689789
100015840	100001765	-0.0247167	0.774346	0.896494
100015840	100001767	-0.0216307	0.771941	0.895155
100015840	100001768	0.188299	0.0619724	0.210669
100015840	100001777	0.0755676	0.306626	0.559739
100015840	100001778	-0.00967742	0.895983	0.955138
100015840	100001806	0.29441	0.000707421	0.00766631
100015840	100001810	0.148408	0.0437934	0.167106
100015840	100001843	0.232967	0.00159906	0.0146742
100015840	100001851	0.0545999	0.460419	0.696268
100015840	100001856	0.0799212	0.279516	0.531503
100015840	100001868	0.23341	0.00156553	0.0144299
100015840	100001869	0.158375	0.0313073	0.133051
100015840	100001870	0.00542057	0.941624	0.975627
100015840	100001872	-0.0593953	0.461407	0.697044
100015840	100001876	0.289625	6.36994e-05	0.00105346
100015840	100001882	-0.167986	0.0226456	0.106213
100015840	100001925	0.231017	0.00640815	0.042513
100015840	100001948	-0.00911945	0.902217	0.957911
100015840	100001950	-0.0646279	0.38343	0.631976
100015840	100001951	0.28015	0.000363677	0.00446327
100015840	100001956	0.128629	0.0809961	0.250672
100015840	100001977	-0.0481199	0.515407	0.737653
100015840	100001987	0.330042	4.47833e-06	0.000107206
100015840	100001988	0.031334	0.673699	0.840682
100015840	100001989	0.0591392	0.423927	0.667093
100015840	100001990	-0.118676	0.107633	0.299942
100015840	100001992	0.221296	0.00246857	0.0205923
100015840	100001993	-0.0386623	0.601326	0.796047
100015840	100001994	0.180533	0.013928	0.0752767
100015840	100001999	0.132087	0.07309	0.234693
100015840	100002003	0.150822	0.0538879	0.192021
100015840	100002008	0.100388	0.183693	0.416814
100015840	100002009	-0.00591145	0.936348	0.973341
100015840	100002014	0.0559285	0.449562	0.687807
100015840	100002015	-0.0289917	0.761554	0.889802
100015840	100002017	0.177024	0.0415107	0.161152
100015840	100002018	0.170342	0.0207887	0.099985
100015840	100002021	0.0692127	0.358615	0.609395
100015840	100002024	0.32686	7.52176e-06	0.000168886
100015840	100002026	0.274167	0.000165841	0.00234236
100015840	100002027	0.03124	0.673773	0.840727
100015840	100002028	0.117465	0.111297	0.306377
100015840	100002029	0.246588	0.00331402	0.0258319
100015840	100002049	0.173376	0.0929102	0.273659
100015840	100002067	0.0193946	0.793297	0.906157
100015840	100002070	0.219821	0.00264286	0.0217126
100015840	100002094	0.0672252	0.36856	0.61855
100015840	100002102	0.140717	0.0574326	0.200356
100015840	100002103	-0.0801865	0.277917	0.529902
100015840	100002106	-0.231653	0.00151006	0.0140219
100015840	100002107	-0.24938	0.000618899	0.00688382
100015840	100002113	0.275229	0.00159524	0.0146455
100015840	100002122	0.166014	0.024703	0.11294
100015840	100002126	-0.0060517	0.934842	0.972733
100015840	100002128	0.19341	0.0101137	0.0596116
100015840	100002129	0.117151	0.112265	0.308083
100015840	100002137	0.157655	0.08819	0.264721
100015840	100002152	0.0651359	0.382334	0.630999
100015840	100002154	0.0622058	0.400253	0.646958
100015840	100002167	0.0902108	0.22202	0.466114
100015840	100002185	0.15415	0.0405045	0.158548
100015840	100002196	-0.000919222	0.990092	0.995847
100015840	100002199	-0.271677	0.000191103	0.00263204
100015840	100002227	0.130904	0.201232	0.439974
100015840	100002241	0.282425	0.000864437	0.00901416
100015840	100002253	0.054834	0.482881	0.713575
100015840	100002259	0.0428263	0.562712	0.770799
100015840	100002284	-0.127135	0.0846162	0.257832
100015840	100002356	-0.0158921	0.829998	0.924157
100015840	100002367	-0.0285054	0.700115	0.855995
100015840	100002376	0.148732	0.0647476	0.216874
100015840	100002397	-0.0899303	0.223467	0.467894
100015840	100002417	-0.0734904	0.320151	0.573153
100015840	100002458	-0.143619	0.0511397	0.185507
100015840	100002462	0.0321804	0.663674	0.834985
100015840	100002466	0.47462	8.78218e-12	6.65418e-10
100015840	100002488	0.0416474	0.573523	0.778025
100015840	100002500	0.130306	0.0778951	0.244495
100015840	100002514	-0.159674	0.0313103	0.133061
100015840	100002528	-0.00101778	0.98903	0.995439
100015840	100002537	0.242529	0.00088042	0.00914808
100015840	100002544	0.103275	0.231513	0.477712
100015840	100002613	-0.0651178	0.390539	0.638295
100015840	100002749	0.33534	3.07088e-06	7.6885e-05
100015840	100002761	0.279723	0.000170025	0.00239111
100015840	100002769	0.179976	0.0142302	0.076442
100015840	100002784	0.0589743	0.425222	0.668165
100015840	100002796	-0.067035	0.364611	0.614909
100015840	100002825	-0.0792873	0.428278	0.670603
100015840	100002873	0.216265	0.00449744	0.0325947
100015840	100002875	0.349719	1.06396e-06	3.00642e-05
100015840	100002911	0.0289337	0.69583	0.853585
100015840	100002927	0.257096	0.000411255	0.0049377
100015840	100002945	-0.114667	0.123228	0.326563
100015840	100002951	0.129908	0.0779953	0.2447
100015840	100002952	0.115373	0.117857	0.317529
100015840	100002953	0.0464444	0.530155	0.74834
100015840	100002989	0.185129	0.0116421	0.0661325
100015840	100002990	0.189932	0.00961262	0.0574174
100015840	100003000	0.0219306	0.767	0.892567
100015840	100003001	0.0291194	0.693975	0.85246
100015840	100003119	0.0162974	0.828574	0.923432
100015840	100003151	0.810193	2.55693e-44	3.3954e-41
100015840	100003169	0.0339453	0.659384	0.832432
100015840	100003179	-0.197083	0.00716931	0.0462458
100015840	100003183	0.0973412	0.270566	0.521869
100015840	100003185	-0.10119	0.214812	0.457129
100015840	100003210	-0.010678	0.904779	0.959174
100015840	100003240	0.118307	0.111689	0.307082
100015840	100003258	0.0831716	0.26036	0.510797
100015840	100003260	-0.0327144	0.697087	0.854307
100015840	100003271	-0.101363	0.169791	0.39758
100015840	100003397	0.184449	0.0119581	0.0674475
100015840	100003415	0.0568951	0.441754	0.681638
100015840	100003432	0.219585	0.0306896	0.131193
100015840	100003434	0.0733141	0.374233	0.623754
100015840	100003470	-0.0522554	0.47993	0.711323
100015840	100003473	0.0322377	0.731192	0.873639
100015840	100003589	-0.0259568	0.788762	0.903951
100015840	100003641	-0.0674646	0.389243	0.637118
100015840	100003674	-0.0656706	0.439114	0.679506
100015840	100003686	0.149133	0.0508744	0.184821
100015840	100003695	-0.0146545	0.843059	0.93043
100015840	100003696	-0.00660162	0.943194	0.976267
100015840	100003892	0.0220286	0.768493	0.893308
100015840	100003901	0.0322069	0.663414	0.834872
100015840	100003926	-0.0189329	0.805284	0.912029
100015840	100004046	0.0287536	0.69763	0.854609
100015840	100004054	0.227268	0.00203305	0.0177064
100015840	100004056	0.168337	0.102957	0.291764
100015840	100004059	0.0742024	0.366827	0.616955
100015840	100004083	-0.012263	0.869493	0.942851
100015840	100004088	0.17697	0.0797184	0.24809
100015840	100004089	0.130135	0.0774713	0.243643
100015840	100004111	0.0446609	0.546084	0.759409
100015840	100004112	0.289344	0.000163652	0.00231699
100015840	100004182	-0.143255	0.0564379	0.198016
100015840	100004208	0.26116	0.000329925	0.00412167
100015840	100004227	0.229479	0.00177884	0.0159538
100015840	100004284	0.0551685	0.455755	0.692732
100015840	100004295	0.0590008	0.425013	0.667962
100015840	100004299	-0.0425509	0.645886	0.824192
100015840	100004318	0.146111	0.0849671	0.258489
100015840	100004322	0.289214	6.83987e-05	0.00111876
100015840	100004327	-0.0795743	0.281614	0.533806
100015840	100004328	-0.0123536	0.867453	0.94196
100015840	100004329	-0.0600679	0.416673	0.661009
100015840	100004396	-0.175082	0.0288084	0.125597
100015840	100004414	-0.0322012	0.663469	0.834885
100015840	100004499	-0.188355	0.0102415	0.0601668
100015840	100004509	0.0406246	0.658189	0.831695
100015840	100004523	0.0919071	0.213414	0.455279
100015840	100004541	-0.0593304	0.423701	0.666898
100015840	100004542	0.105417	0.153267	0.373636
100015840	100004561	-0.170083	0.0244311	0.112053
100015840	100004575	0.132289	0.075857	0.240365
100015840	100004601	-0.138207	0.172495	0.401206
100015840	100004634	0.132283	0.144696	0.360628
100015840	100004635	-0.0412342	0.577335	0.780398
100015840	100005350	0.3067	2.17543e-05	0.000422491
100015840	100005372	0.013955	0.85168	0.934578
100015840	100005373	-0.247112	0.000696267	0.00756671
100015840	100005383	0.00445207	0.952041	0.980032
100015840	100005384	0.229989	0.00163652	0.0149359
100015840	100005389	0.0662154	0.448896	0.687252
100015840	100005402	-0.0405796	0.621983	0.809302
100015840	100005418	0.272774	0.000172328	0.00241845
100015840	100005463	-0.25453	0.00561661	0.0385505
100015840	100005466	0.181119	0.0136164	0.0740471
100015840	100005716	0.0282798	0.702375	0.857322
100015840	100005717	0.107298	0.170139	0.398075
100015840	100005814	0.023532	0.769151	0.893682
100015840	100005850	0.0847014	0.256927	0.506931
100015840	100005864	-0.033202	0.662696	0.834439
100015840	100005946	0.260339	0.000606522	0.00677226
100015840	100005972	0.172798	0.0411889	0.160302
100015840	100005977	0.00797903	0.93688	0.973602
100015840	100005985	0.125594	0.088486	0.265269
100015840	100005986	-0.218686	0.00278456	0.0226058
100015840	100005996	-0.0453237	0.541249	0.756094
100015840	100005998	-0.00675531	0.928085	0.969846
100015840	100006005	0.213167	0.00366904	0.0279172
100015840	100006051	-0.0425647	0.565102	0.772411
100015840	100006056	-0.144318	0.0512793	0.185811
100015840	100006082	-0.0496096	0.502474	0.72831
100015840	100006092	0.0814035	0.335517	0.587755
100015840	100006098	0.190269	0.00988318	0.05861
100015840	100006105	0.259649	0.000949468	0.00971805
100015840	100006106	0.0547791	0.57338	0.777924
100015840	100006108	-0.0278453	0.720936	0.867894
100015840	100006115	0.0354024	0.632358	0.815884
100015840	100006116	-0.120288	0.194471	0.431257
100015840	100006121	-0.0100697	0.910896	0.961987
100015840	100006125	0.134506	0.175549	0.40538
100015840	100006126	0.138937	0.113502	0.310189
100015840	100006129	0.211623	0.00457245	0.033002
100015840	100006171	0.0617836	0.461947	0.69744
100015840	100006173	0.0765741	0.351667	0.602878
100015840	100006184	-0.0252299	0.77915	0.898828
100015840	100006190	0.133453	0.121409	0.323585
100015840	100006191	-0.0519481	0.520908	0.741634
100015840	100006260	0.0790969	0.285844	0.538323
100015840	100006282	0.159294	0.0835565	0.255741
100015840	100006290	-0.0964236	0.191669	0.427414
100015840	100006292	-0.22436	0.00213927	0.0184216
100015840	100006293	-0.206999	0.00481239	0.0343082
100015840	100006294	0.0144839	0.844863	0.931237
100015840	100006295	-0.115035	0.118943	0.319395
100015840	100006296	-0.295899	4.32621e-05	0.000757687
100015840	100006298	-0.0906277	0.219882	0.463458
100015840	100006314	-0.0517683	0.484038	0.714453
100015840	100006361	-0.0109757	0.882123	0.948788
100015840	100006367	-0.12651	0.0861702	0.260834
100015840	100006369	0.340152	0.000337403	0.00419811
100015840	100006370	-0.0270308	0.714937	0.864631
100015840	100006375	0.0435458	0.564948	0.772283
100015840	100006376	0.196447	0.0396948	0.156382
100015840	100006378	0.0472044	0.582464	0.783684
100015840	100006379	0.159268	0.0303541	0.130179
100015840	100006430	0.1315	0.074387	0.237328
100015840	100006435	-0.100285	0.175583	0.405432
100015840	100006438	0.267213	0.000236043	0.00313422
100015840	100006614	-0.0291171	0.694795	0.853
100015840	100006619	0.103	0.284266	0.536623
100015840	100006620	-0.0546094	0.511218	0.734705
100015840	100006627	-0.0609895	0.548713	0.761166
100015840	100006641	0.0515011	0.486301	0.716169
100015840	100006642	-0.00907193	0.906255	0.959875
100015840	100006644	-0.00381971	0.962625	0.9845
100015840	100006726	0.110479	0.135443	0.346315
100015840	100008903	0.358591	5.38653e-07	1.64034e-05
100015840	100008904	0.237633	0.00112582	0.0111165
100015840	100008914	0.107024	0.147063	0.364204
100015840	100008915	-0.0834824	0.258577	0.508837
100015840	100008916	-0.0636121	0.389665	0.637496
100015840	100008919	0.101805	0.17266	0.4014
100015840	100008920	-0.178555	0.0150274	0.0794977
100015840	100008921	0.183556	0.0123843	0.0691636
100015840	100008928	-0.163754	0.02593	0.116821
100015840	100008930	-0.0719325	0.330545	0.582994
100015840	100008934	0.0720066	0.392758	0.640334
100015840	100008954	-0.20033	0.00625542	0.0417608
100015840	100008955	-0.127876	0.082804	0.254314
100015840	100008956	-0.149196	0.0426732	0.164233
100015840	100008957	-0.256412	0.000426652	0.00508468
100015840	100008976	0.0674614	0.361561	0.612133
100015840	100008977	-0.0643948	0.383846	0.632294
100015840	100008980	0.300986	3.14028e-05	0.000578008
100015840	100008984	0.16206	0.0275313	0.121692
100015840	100008985	0.370401	2.10706e-07	7.09615e-06
100015840	100008990	-0.104372	0.157403	0.379742
100015840	100008991	-0.14793	0.0450715	0.170454
100015840	100008992	-0.107776	0.144224	0.359922
100015840	100008993	0.27233	0.000176751	0.00246923
100015840	100008994	0.215015	0.00329116	0.0256984
100015840	100008998	0.114787	0.119746	0.320797
100015840	100008999	0.0184034	0.803641	0.911179
100015840	100009002	0.108226	0.14255	0.357459
100015840	100009005	0.0806357	0.275225	0.526983
100015840	100009007	-0.101355	0.169823	0.397613
100015840	100009009	0.0297373	0.687818	0.848996
100015840	100009014	0.215451	0.00322693	0.0253163
100015840	100009025	-0.0211383	0.775188	0.896928
100015840	100009026	0.0527065	0.476141	0.708503
100015840	100009027	-0.15377	0.036639	0.148127
100015840	100009028	-0.124284	0.0936849	0.275049
100015840	100009030	-0.068936	0.351137	0.602445
100015840	100009038	0.0376294	0.611085	0.802295
100015840	100009042	0.0329705	0.705291	0.859077
100015840	100009045	0.055364	0.578586	0.781174
100015840	100009052	0.241011	0.00104746	0.0104952
100015840	100009055	0.210356	0.00415557	0.0307021
100015840	100009066	0.151895	0.0441724	0.168068
100015840	100009069	0.125312	0.0892103	0.266652
100015840	100009075	0.173893	0.018561	0.0922662
100015840	100009078	0.0293355	0.69182	0.851177
100015840	100009130	0.0493385	0.504814	0.730018
100015840	100009131	0.338689	2.41044e-06	6.21717e-05
100015840	100009139	0.302202	2.90603e-05	0.000540579
100015840	100009154	0.226158	0.00742694	0.0474816
100015840	100009160	0.10441	0.157251	0.379521
100015840	100009162	0.000998825	0.989234	0.995495
100015840	100009181	0.182899	0.0255735	0.115695
100015840	100009217	0.0792867	0.312884	0.565932
100015840	100009222	0.131154	0.0784284	0.245553
100015840	100009225	0.162251	0.0273462	0.12112
100015840	100009227	0.151457	0.0401385	0.157568
100015840	100009232	-0.101495	0.16923	0.396748
100015840	100009233	-0.255233	0.00116658	0.0114329
100015840	100009246	-0.147631	0.0449215	0.170068
100015840	100009264	0.122082	0.0978352	0.282614
100015840	100009266	0.0890999	0.284857	0.537267
100015840	100009271	0.0891271	0.256411	0.506403
100015840	100009272	-0.201454	0.00596419	0.0402877
100015840	100009275	0.125244	0.10062	0.287537
100015840	100009278	0.00802942	0.915046	0.963849
100015840	100009329	0.120198	0.103164	0.292101
100015840	100009331	-0.0640074	0.529072	0.747621
100015840	100009332	-0.20097	0.0150022	0.0793965
100015840	100009343	0.226158	0.00285299	0.0230386
100015840	100009345	0.219567	0.0230653	0.107604
100015840	100009394	0.131049	0.0753953	0.239359
100015840	100009406	0.136758	0.0634213	0.214014
100015840	100009407	0.0136212	0.866847	0.941705
100015840	100010850	0.235901	0.005518	0.0380417
100015840	100010869	0.160481	0.0382894	0.152603
100015840	100010895	0.053237	0.480333	0.711641
100015840	100010896	-0.0367689	0.619267	0.807489
100015840	100010901	0.161177	0.028399	0.124349
100015840	100010918	0.17607	0.0323085	0.135958
100015840	100010919	0.128899	0.103184	0.29213
100015840	100010922	0.134081	0.0703636	0.228971
100015840	100010923	0.151279	0.0409316	0.159616
100015840	100010925	0.0986815	0.344014	0.595743
100015840	100010930	0.192246	0.0139512	0.0753675
100015840	100010936	0.133029	0.0750342	0.238636
100015840	100010937	0.136532	0.0638628	0.214981
100015840	100010940	0.260129	0.00269436	0.0220373
100015840	100010941	0.179727	0.0146373	0.0780292
100015840	100010942	0.206397	0.00482209	0.0343593
100015840	100010955	-0.0615386	0.405335	0.651336
100015840	100015609	-0.225917	0.00210458	0.0181938
100015840	100015620	-0.16452	0.025233	0.114633
100015840	100015623	-0.0911991	0.259074	0.509365
100015840	100015625	-0.178732	0.0154864	0.0812102
100015840	100015632	-0.136605	0.0690289	0.226181
100015840	100015637	0.115655	0.116955	0.316057
100015840	100015638	0.101615	0.168726	0.395993
100015840	100015640	0.142232	0.121224	0.323282
100015840	100015641	0.263473	0.0006279	0.00696595
100015840	100015643	0.160814	0.0305691	0.130832
100015840	100015681	0.262698	0.00389778	0.0292475
100015840	100015723	-0.0192169	0.813003	0.916025
100015840	100015727	-0.040602	0.672222	0.839846
100015840	100015731	-0.128095	0.0959726	0.279266
100015840	100015735	-0.0552345	0.485109	0.715262
100015840	100015737	-0.0207297	0.838619	0.928316
100015840	100015744	0.0389206	0.658949	0.832176
100015840	100015745	-0.24942	0.000617615	0.00687238
100015840	100015752	-0.0976396	0.351805	0.602988
100015840	100015760	-0.181474	0.0196612	0.0961216
100015840	100015786	0.0452257	0.541014	0.755932
100015840	100015787	-0.128557	0.0811678	0.251015
100015840	100015788	-0.0814658	0.270297	0.521588
100015840	100015789	-0.200775	0.00613852	0.0411653
100015840	100015790	-0.108688	0.140842	0.354794
100015840	100015791	-0.178958	0.0147971	0.0786285
100015840	100015792	-0.0282419	0.702755	0.85753
100015840	100015793	-0.0322041	0.666925	0.836888
100015840	100015831	0.631185	9.92132e-22	2.30007e-19
100015840	100015834	0.361835	4.83236e-07	1.48874e-05
100015840	100015835	0.292223	5.96971e-05	0.000997406
100015840	100015836	0.245914	0.00084716	0.00886611
100015840	100015837	0.916343	1.15554e-74	1.09686e-70
100015840	100015838	0.400582	4.32455e-08	1.69713e-06
100015840	100015839	0.854873	9.42494e-54	2.24699e-50
100015850	35	-0.066969	0.499386	0.725968
100015850	50	0.220112	0.0233776	0.108606
100015850	55	0.132166	0.176845	0.40718
100015850	62	-0.00133869	0.990476	0.996004
100015850	93	0.223105	0.0215147	0.102462
100015850	98	-0.0370557	0.706086	0.859591
100015850	111	-0.0959821	0.327708	0.580278
100015850	112	-0.155765	0.110839	0.305569
100015850	117	-0.0264588	0.826629	0.922512
100015850	132	0.0963347	0.325926	0.578642
100015850	136	-0.00620198	0.949689	0.979027
100015850	143	-0.099251	0.318541	0.571608
100015850	144	0.203694	0.0555427	0.195913
100015850	158	0.108235	0.269426	0.520735
100015850	171	-0.0727561	0.458589	0.69494
100015850	179	0.0129161	0.903285	0.958445
100015850	180	-0.0400383	0.683644	0.84657
100015850	181	0.00552687	0.95516	0.981303
100015850	182	-0.216676	0.0256849	0.116051
100015850	189	0.208021	0.0323728	0.13614
100015850	192	0.207336	0.0329599	0.137804
100015850	194	0.135834	0.165028	0.390661
100015850	197	0.184263	0.0598799	0.205925
100015850	207	0.170335	0.0808636	0.250391
100015850	208	-0.104302	0.376491	0.62574
100015850	209	0.0442502	0.65242	0.828159
100015850	212	-0.000774663	0.993835	0.997431
100015850	213	-0.140499	0.150856	0.369861
100015850	229	-0.102239	0.297006	0.550041
100015850	231	-0.257042	0.00781683	0.0493281
100015850	234	0.121838	0.213439	0.455299
100015850	235	0.181218	0.0711736	0.230672
100015850	240	0.193884	0.0464341	0.173918
100015850	241	0.0160248	0.871734	0.94399
100015850	244	0.143635	0.143799	0.359297
100015850	250	0.221614	0.0224265	0.105489
100015850	252	-0.111711	0.254256	0.503925
100015850	254	-0.104154	0.288005	0.540729
100015850	266	0.0129128	0.895479	0.954927
100015850	267	0.0503968	0.607923	0.800286
100015850	272	0.197189	0.0581521	0.202027
100015850	273	0.106272	0.280593	0.532721
100015850	275	0.115671	0.2377	0.484967
100015850	278	0.234582	0.0155031	0.0812655
100015850	279	0.0558178	0.569825	0.775548
100015850	297	0.0400181	0.683795	0.846642
100015850	302	0.255277	0.0125352	0.0697556
100015850	310	0.0324307	0.741383	0.879128
100015850	313	-0.0153815	0.875644	0.945808
100015850	327	0.270278	0.00681745	0.0445253
100015850	330	0.303484	0.0015645	0.0144224
100015850	331	0.1736	0.0751303	0.238799
100015850	338	-0.25143	0.00932675	0.0561752
100015850	339	-0.0541468	0.58328	0.784239
100015850	340	0.128176	0.190394	0.425736
100015850	342	0.000317404	0.997424	0.998904
100015850	344	0.239237	0.0135162	0.0736555
100015850	355	0.0801219	0.414249	0.659047
100015850	356	0.18015	0.0646151	0.216574
100015850	358	0.106784	0.275938	0.527756
100015850	361	0.0791687	0.455696	0.692687
100015850	362	-0.0658241	0.513112	0.735958
100015850	363	-0.00901328	0.926937	0.969287
100015850	376	0.238411	0.0138517	0.0749803
100015850	381	-0.0213064	0.828375	0.923339
100015850	391	0.231055	0.0171725	0.0873714
100015850	397	0.27394	0.00449	0.032555
100015850	407	0.149034	0.127326	0.333262
100015850	409	0.181016	0.0633183	0.213771
100015850	415	0.108781	0.269328	0.520656
100015850	418	-0.0442145	0.665526	0.836061
100015850	424	-0.0871552	0.374342	0.623799
100015850	432	0.156581	0.108959	0.302329
100015850	439	-0.116941	0.232554	0.478916
100015850	444	0.410414	1.24543e-05	0.000261374
100015850	445	0.280046	0.00364353	0.0277696
100015850	452	-0.0292264	0.766161	0.89212
100015850	460	0.0633348	0.518935	0.740255
100015850	461	-0.0330554	0.736582	0.876645
100015850	466	-0.166899	0.0872706	0.262923
100015850	480	0.158093	0.105542	0.296238
100015850	482	0.409799	1.28706e-05	0.000268801
100015850	491	0.00441615	0.964863	0.98542
100015850	498	0.202438	0.0374231	0.150282
100015850	500	-0.152829	0.133006	0.342367
100015850	501	-0.191425	0.0493343	0.181113
100015850	503	0.1815	0.0626037	0.212155
100015850	504	-0.093106	0.344819	0.596531
100015850	512	0.0102325	0.917087	0.964846
100015850	519	-0.113082	0.248439	0.497373
100015850	533	0.0149583	0.879039	0.947416
100015850	535	0.274051	0.00447319	0.0324611
100015850	537	-0.119309	0.223167	0.467533
100015850	561	0.170607	0.0803729	0.24943
100015850	563	0.10761	0.272218	0.523674
100015850	564	0.0847268	0.387848	0.635914
100015850	565	0.231771	0.0168218	0.0861275
100015850	566	0.158224	0.10525	0.295731
100015850	572	-0.0928886	0.34361	0.595376
100015850	796	-0.0345568	0.725086	0.870219
100015850	798	-0.0753591	0.480231	0.711561
100015850	799	-0.0424768	0.665498	0.836045
100015850	800	0.00440839	0.964227	0.985146
100015850	803	-0.0944505	0.335521	0.587755
100015850	806	-0.119913	0.220813	0.464632
100015850	811	0.249374	0.00994077	0.0588753
100015850	815	0.0911152	0.352941	0.604023
100015850	821	0.0529058	0.590151	0.788855
100015850	823	0.376416	6.98529e-05	0.00113844
100015850	825	-0.0957599	0.331182	0.583592
100015850	826	-0.064154	0.554961	0.765581
100015850	827	0.0256744	0.801858	0.910382
100015850	828	0.0984362	0.364366	0.614701
100015850	849	-0.127455	0.1995	0.437755
100015850	878	-0.107671	0.271947	0.523392
100015850	880	-0.279357	0.00510641	0.035871
100015850	881	-0.118209	0.246347	0.494956
100015850	888	-0.11688	0.232798	0.479234
100015850	891	-0.0767867	0.434009	0.675485
100015850	892	-0.170466	0.080627	0.249901
100015850	893	-0.115208	0.239598	0.48715
100015850	913	-0.0911152	0.352941	0.604023
100015850	917	0.0896239	0.360909	0.611546
100015850	922	0.0100427	0.931853	0.971435
100015850	923	0.230976	0.0276094	0.121939
100015850	925	-0.114724	0.24159	0.489422
100015850	926	-0.0223443	0.820152	0.919403
100015850	932	-0.0892702	0.365144	0.615435
100015850	935	0.0252469	0.814326	0.916642
100015850	980	-0.155221	0.112107	0.307796
100015850	1001	0.23031	0.0175447	0.088705
100015850	1002	-0.265738	0.00590184	0.0399709
100015850	1004	0.110996	0.257329	0.507364
100015850	1021	0.35313	0.000204856	0.00279104
100015850	1022	-0.00415649	0.96627	0.986002
100015850	1023	-0.136005	0.164491	0.389916
100015850	1024	0.0424465	0.665722	0.836167
100015850	1025	0.0990553	0.312384	0.565438
100015850	1026	0.0140716	0.88616	0.950699
100015850	1052	-0.381666	5.41807e-05	0.000919537
100015850	1053	0.163846	0.0932964	0.274331
100015850	1082	0.225634	0.0200411	0.0974318
100015850	1083	0.162274	0.0965247	0.280242
100015850	1084	0.166295	0.0884386	0.26517
100015850	1087	-0.0305464	0.755924	0.886831
100015850	1090	0.13006	0.183905	0.417094
100015850	1094	0.0718896	0.463973	0.698943
100015850	1102	0.0799305	0.415369	0.659978
100015850	1105	0.0512432	0.601901	0.796425
100015850	1110	0.104718	0.285386	0.537824
100015850	1111	-0.0796181	0.4172	0.661434
100015850	1113	0.234209	0.0156726	0.0819032
100015850	1114	-0.0841222	0.391255	0.638949
100015850	1124	0.0879008	0.370253	0.620106
100015850	1125	0.148801	0.176733	0.407027
100015850	1128	-0.0388594	0.692483	0.851571
100015850	1134	0.176986	0.0695347	0.227306
100015850	1135	0.055142	0.576367	0.779784
100015850	1136	-0.0811424	0.410583	0.655855
100015850	1137	0.0561806	0.567316	0.773907
100015850	1140	0.275401	0.00427287	0.0313586
100015850	1143	-0.0165403	0.866359	0.941496
100015850	1162	-0.0745799	0.447373	0.686007
100015850	1215	-0.0185461	0.859941	0.93847
100015850	1221	0.0415195	0.672599	0.840028
100015850	1224	0.459828	7.09561e-07	2.09895e-05
100015850	1231	-0.0338111	0.730788	0.873413
100015850	1235	0.219871	0.023534	0.109106
100015850	1239	-0.233222	0.0161295	0.0835867
100015850	1242	-0.0472731	0.630371	0.814639
100015850	1254	-0.138424	0.157044	0.37924
100015850	1256	0.0985213	0.315013	0.568077
100015850	1258	-0.0737584	0.510181	0.733958
100015850	1268	0.215981	0.0261747	0.117601
100015850	1342	0.0129833	0.894911	0.954676
100015850	1442	-0.0456407	0.642239	0.822032
100015850	1488	0.222086	0.068725	0.225543
100015850	1489	0.0773106	0.43087	0.672844
100015850	1518	-0.143673	0.141751	0.35625
100015850	1526	0.0279971	0.775732	0.897154
100015850	1528	0.0855795	0.38538	0.633693
100015850	1537	0.145477	0.136765	0.348437
100015850	1538	-0.19341	0.0469815	0.175298
100015850	1539	0.100053	0.307512	0.560536
100015850	1547	-0.0415497	0.672375	0.839927
100015850	1628	0.0779499	0.438448	0.679037
100015850	1629	-0.071484	0.495925	0.723383
100015850	1648	-0.0478748	0.627693	0.812912
100015850	1869	-0.170164	0.0826579	0.254025
100015850	2029	-0.045943	0.640034	0.820661
100015850	2050	-0.0106456	0.913752	0.963296
100015850	2051	-0.11816	0.227687	0.473064
100015850	2054	-0.100093	0.307316	0.560368
100015850	100000007	0.152692	0.118148	0.318039
100015850	100000008	-0.0155931	0.873947	0.944968
100015850	100000010	0.0214073	0.829223	0.923754
100015850	100000011	-0.104968	0.351021	0.602353
100015850	100000014	0.124256	0.204422	0.444102
100015850	100000015	0.0634253	0.524462	0.744354
100015850	100000016	-0.0573759	0.615489	0.805144
100015850	100000036	0.218601	0.0243697	0.111851
100015850	100000039	-0.149467	0.126211	0.331439
100015850	100000042	-0.0203391	0.836055	0.927054
100015850	100000054	0.208514	0.0319552	0.134904
100015850	100000096	-0.0850508	0.388334	0.6363
100015850	100000257	-0.162335	0.0963989	0.280027
100015850	100000258	-0.0278966	0.832433	0.925305
100015850	100000263	0.051223	0.602044	0.796512
100015850	100000265	-0.0116633	0.905543	0.959565
100015850	100000269	0.103771	0.28979	0.542555
100015850	100000276	-0.118785	0.225221	0.470016
100015850	100000282	-0.0795459	0.419882	0.663641
100015850	100000285	-0.104018	0.405883	0.651806
100015850	100000295	0.204633	0.102019	0.290106
100015850	100000406	-0.0385369	0.694908	0.85305
100015850	100000409	-0.0573099	0.575124	0.779055
100015850	100000436	0.141562	0.242416	0.490397
100015850	100000437	0.0189509	0.847835	0.932757
100015850	100000442	0.000347633	0.997178	0.998805
100015850	100000445	0.204182	0.0357795	0.145765
100015850	100000453	0.0418404	0.677821	0.843064
100015850	100000463	0.207477	0.0328383	0.137463
100015850	100000467	0.125949	0.198276	0.436171
100015850	100000487	0.118378	0.325495	0.57823
100015850	100000491	0.112719	0.24997	0.499111
100015850	100000551	0.244416	0.0115697	0.0658184
100015850	100000580	-0.0162078	0.869022	0.942685
100015850	100000616	0.193239	0.0471808	0.175808
100015850	100000626	0.219004	0.0241017	0.11097
100015850	100000630	-0.312171	0.00185287	0.0164783
100015850	100000639	-0.108789	0.266969	0.518046
100015850	100000656	-0.378432	6.33943e-05	0.00104923
100015850	100000657	-0.167081	0.0869226	0.262299
100015850	100000665	-0.0985515	0.314864	0.567921
100015850	100000672	0.0384261	0.695742	0.85351
100015850	100000706	0.238952	0.0145701	0.0777786
100015850	100000707	-0.0829937	0.402261	0.648737
100015850	100000708	-0.0812001	0.407976	0.653655
100015850	100000711	0.103886	0.338285	0.59041
100015850	100000715	0.0613977	0.558788	0.768109
100015850	100000743	0.11416	0.243928	0.492144
100015850	100000765	0.202726	0.117137	0.316328
100015850	100000773	-0.0626294	0.52361	0.743708
100015850	100000774	0.148288	0.129262	0.336411
100015850	100000776	0.483417	1.5293e-07	5.3282e-06
100015850	100000781	0.0137592	0.88867	0.951843
100015850	100000784	-0.132823	0.214665	0.456935
100015850	100000787	-0.400512	2.52195e-05	0.000479416
100015850	100000792	0.0424465	0.665722	0.836167
100015850	100000802	0.11154	0.25499	0.504752
100015850	100000808	0.218785	0.0331633	0.138412
100015850	100000827	-0.159604	0.10221	0.290446
100015850	100000840	-0.538205	3.80662e-09	1.84318e-07
100015850	100000841	-0.444875	1.77158e-06	4.73151e-05
100015850	100000846	0.108877	0.276025	0.527875
100015850	100000856	-0.0511122	0.602832	0.797002
100015850	100000863	-0.103771	0.28979	0.542555
100015850	100000900	-0.276157	0.00416429	0.0307502
100015850	100000924	-0.00443862	0.963982	0.985061
100015850	100000936	0.193964	0.0463415	0.173661
100015850	100000943	0.0747539	0.509884	0.7337
100015850	100000961	-0.0667103	0.49686	0.724049
100015850	100000963	0.0700154	0.475734	0.708207
100015850	100000997	0.0312517	0.750471	0.884028
100015850	100001002	0.179585	0.0654711	0.218479
100015850	100001006	-0.186075	0.056165	0.19736
100015850	100001007	0.0475048	0.628694	0.813495
100015850	100001022	-0.280903	0.00353701	0.0271605
100015850	100001026	-0.0696763	0.521342	0.741931
100015850	100001034	0.00332015	0.973054	0.988817
100015850	100001040	-0.0204398	0.835254	0.926694
100015850	100001048	-0.0328933	0.741517	0.879195
100015850	100001051	0.0535305	0.585763	0.785914
100015850	100001054	0.0899463	0.359177	0.609952
100015850	100001055	-0.147896	0.132162	0.341107
100015850	100001064	0.0781715	0.458889	0.695154
100015850	100001073	0.109232	0.265013	0.515932
100015850	100001083	0.0769126	0.456381	0.693206
100015850	100001086	0.00102893	0.992321	0.996819
100015850	100001092	0.0932917	0.341511	0.593436
100015850	100001102	-0.118684	0.225617	0.470509
100015850	100001104	0.0929793	0.343137	0.594961
100015850	100001106	0.146208	0.174064	0.403256
100015850	100001108	0.315449	0.00110716	0.0109699
100015850	100001112	0.0218505	0.824062	0.921343
100015850	100001121	0.0698239	0.476944	0.709089
100015850	100001125	-0.250326	0.032679	0.137016
100015850	100001126	0.0927742	0.346549	0.598074
100015850	100001145	-0.168967	0.094545	0.276571
100015850	100001148	-0.0022679	0.983665	0.993269
100015850	100001149	-0.247051	0.0422482	0.163099
100015850	100001150	0.176347	0.0733384	0.235209
100015850	100001151	-0.0259641	0.853586	0.935485
100015850	100001162	0.239257	0.0135081	0.0736246
100015850	100001167	0.302708	0.00161072	0.0147521
100015850	100001170	-0.0197345	0.840863	0.92937
100015850	100001178	0.125758	0.198964	0.437076
100015850	100001181	-0.0876008	0.388574	0.636532
100015850	100001182	-0.021387	0.827736	0.92301
100015850	100001193	-0.0386478	0.694074	0.852513
100015850	100001195	-0.0464317	0.648125	0.825592
100015850	100001197	-0.17884	0.0666164	0.220925
100015850	100001198	-0.0141623	0.885431	0.950393
100015850	100001207	-0.0209647	0.836814	0.927432
100015850	100001208	0.00376796	0.970627	0.987815
100015850	100001211	-0.089208	0.36548	0.615731
100015850	100001212	0.0332972	0.734726	0.875588
100015850	100001229	0.00484388	0.967557	0.986503
100015850	100001232	-0.040252	0.69091	0.850728
100015850	100001247	0.0718291	0.46435	0.69928
100015850	100001251	-0.0405522	0.679805	0.844217
100015850	100001253	0.102874	0.294001	0.546978
100015850	100001254	0.243429	0.0119207	0.0673012
100015850	100001256	0.156813	0.108429	0.301345
100015850	100001257	-0.0525744	0.622625	0.809737
100015850	100001263	0.344192	0.000303029	0.00384728
100015850	100001266	0.0665189	0.498099	0.724956
100015850	100001267	-0.0465872	0.641959	0.821895
100015850	100001270	0.171464	0.0788434	0.246339
100015850	100001271	0.220042	0.0234231	0.108758
100015850	100001272	0.121203	0.215851	0.458476
100015850	100001274	-0.00217145	0.982375	0.992748
100015850	100001276	0.117475	0.230413	0.476383
100015850	100001277	-0.115419	0.23873	0.486148
100015850	100001278	-0.0661864	0.500254	0.726622
100015850	100001279	0.0108737	0.921798	0.966924
100015850	100001287	0.195718	0.0443642	0.168602
100015850	100001293	0.0466722	0.63637	0.818407
100015850	100001294	0.199113	0.040734	0.159126
100015850	100001295	0.246452	0.0108746	0.0628578
100015850	100001296	-0.0915989	0.350381	0.601762
100015850	100001300	0.168642	0.0839714	0.256549
100015850	100001310	0.265014	0.0125854	0.0699532
100015850	100001313	0.282455	0.00335112	0.0260532
100015850	100001314	0.101574	0.300176	0.553315
100015850	100001315	0.00876137	0.928974	0.970216
100015850	100001320	-0.00357206	0.971011	0.987958
100015850	100001322	-0.00537696	0.963482	0.984856
100015850	100001323	0.0621887	0.56037	0.769164
100015850	100001324	-0.0232321	0.845318	0.93146
100015850	100001334	0.0164141	0.88291	0.949153
100015850	100001335	-0.0614102	0.531741	0.749412
100015850	100001337	0.0340429	0.729014	0.872471
100015850	100001359	0.0212762	0.828615	0.923454
100015850	100001386	0.175399	0.0824716	0.253643
100015850	100001391	0.367479	0.000106599	0.00162379
100015850	100001392	0.0357155	0.716254	0.865357
100015850	100001393	0.00282641	0.97706	0.990552
100015850	100001395	0.0405623	0.679729	0.84418
100015850	100001396	0.328817	0.00129045	0.0123826
100015850	100001397	0.158662	0.135271	0.346051
100015850	100001398	0.220014	0.0633063	0.213747
100015850	100001399	0.0233021	0.816172	0.917508
100015850	100001400	0.147583	0.131114	0.339442
100015850	100001402	0.0562316	0.611417	0.802523
100015850	100001403	0.096714	0.328735	0.581215
100015850	100001404	-0.162313	0.245562	0.494108
100015850	100001405	0.12696	0.201263	0.440014
100015850	100001409	0.2803	0.00473372	0.0338784
100015850	100001412	0.177227	0.0691483	0.226434
100015850	100001413	0.133123	0.175799	0.405733
100015850	100001415	0.147674	0.130875	0.339042
100015850	100001416	0.259863	0.00714272	0.0461245
100015850	100001417	-0.00279618	0.977306	0.990655
100015850	100001423	-0.0952767	0.331292	0.583664
100015850	100001425	-0.01386	0.88786	0.951487
100015850	100001426	0.224377	0.0226954	0.106394
100015850	100001433	-0.113074	0.302839	0.555997
100015850	100001437	0.126141	0.197589	0.435339
100015850	100001445	-0.0994875	0.322247	0.57519
100015850	100001446	0.277134	0.00402752	0.0299834
100015850	100001452	-0.091629	0.3573	0.608105
100015850	100001454	-0.131019	0.208134	0.448802
100015850	100001456	0.351336	0.000221808	0.00298001
100015850	100001461	0.0658337	0.502545	0.728369
100015850	100001462	0.0627203	0.525021	0.744706
100015850	100001466	-0.167142	0.166671	0.393064
100015850	100001467	0.0342726	0.791434	0.905251
100015850	100001468	0.0623775	0.525285	0.744889
100015850	100001485	0.163352	0.0943011	0.276124
100015850	100001501	0.613966	2.58673e-12	2.12893e-10
100015850	100001509	0.0598634	0.546074	0.759398
100015850	100001510	-0.124357	0.204053	0.443668
100015850	100001511	0.185218	0.0573273	0.200124
100015850	100001526	0.220283	0.0907874	0.269667
100015850	100001540	0.15772	0.106377	0.297703
100015850	100001541	0.18416	0.0587902	0.203446
100015850	100001550	-0.101605	0.300032	0.553176
100015850	100001551	0.0882737	0.368219	0.61822
100015850	100001562	0.0835076	0.394738	0.642065
100015850	100001567	-0.0106456	0.913752	0.963296
100015850	100001569	0.0605537	0.53749	0.753455
100015850	100001570	0.074187	0.449777	0.68798
100015850	100001571	0.091226	0.352353	0.603518
100015850	100001577	0.0869099	0.399799	0.646572
100015850	100001579	-0.284984	0.00306686	0.024351
100015850	100001580	-0.0541986	0.582919	0.784027
100015850	100001586	-0.0934066	0.343257	0.595057
100015850	100001590	-0.0993435	0.320508	0.573523
100015850	100001593	0.0423256	0.666617	0.836688
100015850	100001594	0.0534522	0.588126	0.787459
100015850	100001597	-0.104054	0.300425	0.553544
100015850	100001604	0.106049	0.286352	0.538894
100015850	100001605	0.135965	0.164617	0.390084
100015850	100001606	0.228859	0.018289	0.0913128
100015850	100001609	0.0785601	0.423436	0.666689
100015850	100001612	0.0212552	0.832072	0.925116
100015850	100001613	-0.0774819	0.429846	0.671993
100015850	100001614	-0.00214122	0.98262	0.992865
100015850	100001615	0.117586	0.229971	0.475855
100015850	100001617	-0.0270028	0.799437	0.909225
100015850	100001619	-0.0353407	0.725695	0.870563
100015850	100001620	0.0377711	0.700679	0.856269
100015850	100001624	-0.037307	0.734626	0.875519
100015850	100001635	-0.0197228	0.849538	0.933593
100015850	100001654	-0.160964	0.0992816	0.285219
100015850	100001655	-0.274485	0.0065128	0.0430406
100015850	100001657	0.0882334	0.368438	0.618437
100015850	100001658	0.120162	0.226657	0.471827
100015850	100001662	0.142142	0.146091	0.362715
100015850	100001664	0.0543013	0.648189	0.825634
100015850	100001668	0.114855	0.241049	0.48883
100015850	100001723	0.357839	0.000370486	0.0045338
100015850	100001730	-0.102068	0.297821	0.550905
100015850	100001731	0.202468	0.0754459	0.239472
100015850	100001733	-0.134386	0.173802	0.402945
100015850	100001734	0.0497418	0.612601	0.803287
100015850	100001739	-0.11557	0.238112	0.485433
100015850	100001740	-0.0901983	0.357827	0.608621
100015850	100001743	0.0537219	0.584421	0.785027
100015850	100001755	0.331073	0.000527311	0.00604508
100015850	100001756	0.222548	0.0224989	0.105734
100015850	100001757	0.0416833	0.678964	0.843697
100015850	100001765	0.0503162	0.655532	0.830088
100015850	100001767	-0.0646004	0.514713	0.73717
100015850	100001768	0.0290636	0.825531	0.922038
100015850	100001777	-0.219115	0.0240284	0.110723
100015850	100001778	-0.189863	0.0512532	0.185758
100015850	100001806	0.224168	0.0484929	0.179037
100015850	100001810	0.160007	0.101335	0.288876
100015850	100001843	0.319645	0.00088789	0.0092099
100015850	100001851	0.0321284	0.74371	0.880432
100015850	100001856	0.0754969	0.441792	0.681668
100015850	100001868	0.120525	0.227568	0.472929
100015850	100001869	0.107439	0.272986	0.524532
100015850	100001870	-0.0031287	0.974608	0.989487
100015850	100001872	-0.0526486	0.618182	0.806809
100015850	100001876	0.192876	0.0476051	0.176814
100015850	100001882	-0.143149	0.143224	0.35839
100015850	100001925	0.221545	0.0428354	0.164641
100015850	100001948	0.0887103	0.368171	0.618174
100015850	100001950	-0.107205	0.276368	0.528223
100015850	100001951	0.206156	0.0474165	0.176371
100015850	100001956	0.0478273	0.626363	0.812096
100015850	100001977	-0.14857	0.128527	0.335231
100015850	100001987	0.311908	0.00113469	0.0111864
100015850	100001988	-0.0165504	0.866278	0.941469
100015850	100001989	0.180956	0.063408	0.213988
100015850	100001990	0.0319772	0.744874	0.88098
100015850	100001992	0.225282	0.0202413	0.0981285
100015850	100001993	-0.0442703	0.652272	0.828078
100015850	100001994	0.179122	0.0661812	0.220011
100015850	100001999	0.0727158	0.458839	0.695129
100015850	100002003	0.0152009	0.882517	0.948978
100015850	100002008	0.169486	0.0869881	0.262419
100015850	100002009	-0.121183	0.215928	0.458572
100015850	100002014	-0.0643625	0.512161	0.735241
100015850	100002015	-0.166125	0.196898	0.43447
100015850	100002017	0.261611	0.0198639	0.0968137
100015850	100002018	0.0616319	0.530258	0.748378
100015850	100002021	0.109295	0.274172	0.525825
100015850	100002024	0.222038	0.0241865	0.111248
100015850	100002026	0.207132	0.033996	0.140789
100015850	100002027	-0.0197284	0.841672	0.929763
100015850	100002028	0.0484016	0.622221	0.809471
100015850	100002029	0.0128785	0.907439	0.960391
100015850	100002049	0.0973342	0.475443	0.707981
100015850	100002067	-0.0555861	0.571431	0.776619
100015850	100002070	0.186548	0.0555306	0.195883
100015850	100002094	0.230857	0.0189692	0.0937285
100015850	100002102	0.125115	0.205698	0.445686
100015850	100002103	-0.0779757	0.426904	0.669515
100015850	100002106	-0.130836	0.181281	0.413542
100015850	100002107	-0.143311	0.14277	0.357762
100015850	100002113	0.344735	0.00323949	0.0253909
100015850	100002122	0.147999	0.131888	0.34069
100015850	100002126	0.0971207	0.321976	0.574936
100015850	100002128	0.0524054	0.602736	0.796955
100015850	100002129	-0.00550671	0.955323	0.981362
100015850	100002137	0.0850302	0.474451	0.70717
100015850	100002152	0.134885	0.170097	0.398008
100015850	100002154	0.0843741	0.389833	0.637641
100015850	100002167	0.028511	0.771727	0.895034
100015850	100002185	0.2412	0.0151053	0.0797835
100015850	100002196	-0.0592841	0.546069	0.759398
100015850	100002199	-0.208776	0.0317355	0.134272
100015850	100002227	0.168907	0.200949	0.439624
100015850	100002241	0.270927	0.0138199	0.0748463
100015850	100002253	0.0183289	0.86081	0.938956
100015850	100002259	0.0155629	0.874189	0.945093
100015850	100002284	-0.0390609	0.690969	0.850762
100015850	100002356	-0.0640502	0.514215	0.736827
100015850	100002367	-0.143361	0.142628	0.357581
100015850	100002376	0.0498287	0.646713	0.824693
100015850	100002397	-0.109313	0.264658	0.515557
100015850	100002417	-0.0495604	0.613899	0.804022
100015850	100002458	-0.103469	0.291205	0.544045
100015850	100002462	0.0782679	0.425168	0.668106
100015850	100002466	0.510391	2.2821e-08	9.48859e-07
100015850	100002488	-0.093997	0.337857	0.590022
100015850	100002500	0.129764	0.187052	0.421367
100015850	100002514	-0.135417	0.172614	0.401351
100015850	100002528	-0.114331	0.243217	0.491272
100015850	100002537	0.117293	0.231139	0.477259
100015850	100002544	0.0777552	0.490216	0.719168
100015850	100002613	0.0144972	0.88444	0.949913
100015850	100002749	0.198539	0.04133	0.160682
100015850	100002761	0.256662	0.00921451	0.0556868
100015850	100002769	0.0462554	0.637759	0.819201
100015850	100002784	-0.000317404	0.997424	0.998904
100015850	100002796	-0.0198554	0.839901	0.92892
100015850	100002825	0.0562314	0.675029	0.841499
100015850	100002873	0.0841311	0.407709	0.653404
100015850	100002875	0.0960123	0.327555	0.580133
100015850	100002911	-0.0635262	0.51767	0.739352
100015850	100002927	0.210419	0.030387	0.130277
100015850	100002945	-0.172538	0.0783997	0.245491
100015850	100002951	-0.0135879	0.890048	0.952524
100015850	100002952	0.0557876	0.570034	0.775676
100015850	100002953	-0.00714915	0.942018	0.975743
100015850	100002989	0.227418	0.0190549	0.0940324
100015850	100002990	0.250744	0.00952761	0.0570538
100015850	100003000	-0.0534398	0.586399	0.786309
100015850	100003001	-0.0266569	0.786203	0.90256
100015850	100003119	-0.0531015	0.594227	0.791588
100015850	100003151	0.68059	1.01152e-15	1.29394e-13
100015850	100003169	-0.0798145	0.432271	0.674001
100015850	100003179	-0.10493	0.284409	0.536775
100015850	100003183	-0.0844097	0.471514	0.704821
100015850	100003185	-0.115107	0.294174	0.547138
100015850	100003210	-0.171104	0.150695	0.36962
100015850	100003240	-0.102117	0.304695	0.557846
100015850	100003258	-0.000962289	0.992189	0.996747
100015850	100003260	0.0055767	0.961352	0.984024
100015850	100003271	-0.0579338	0.555265	0.765813
100015850	100003397	0.181057	0.0632585	0.213649
100015850	100003415	0.0699851	0.475925	0.708321
100015850	100003432	0.146865	0.289263	0.542022
100015850	100003434	-0.0411435	0.706824	0.860008
100015850	100003470	-0.206993	0.0332568	0.138661
100015850	100003473	-0.0639716	0.60704	0.799756
100015850	100003589	-0.2163	0.0860367	0.260563
100015850	100003641	-0.11772	0.263747	0.514618
100015850	100003674	-0.147566	0.194354	0.431095
100015850	100003686	0.0060126	0.952657	0.980246
100015850	100003695	0.0727864	0.458402	0.694774
100015850	100003696	0.0167582	0.895433	0.954906
100015850	100003892	0.0269736	0.786806	0.902884
100015850	100003901	-0.0854926	0.383557	0.632101
100015850	100003926	-0.000960096	0.992436	0.996856
100015850	100004046	0.0968083	0.323542	0.576417
100015850	100004054	0.188846	0.0525364	0.188815
100015850	100004056	0.274633	0.0465764	0.174277
100015850	100004059	0.0113345	0.918995	0.965745
100015850	100004083	-0.01563	0.874868	0.945425
100015850	100004088	0.200547	0.138338	0.350894
100015850	100004089	0.123279	0.208033	0.448659
100015850	100004111	0.124166	0.204756	0.444502
100015850	100004112	0.26701	0.00854315	0.0526744
100015850	100004182	-0.0244202	0.806573	0.91274
100015850	100004208	0.218299	0.0245724	0.112496
100015850	100004227	0.14146	0.152033	0.371696
100015850	100004284	0.120447	0.218749	0.462095
100015850	100004295	0.0516361	0.599115	0.79462
100015850	100004299	-0.16225	0.203917	0.443502
100015850	100004318	0.0445468	0.691078	0.85082
100015850	100004322	0.263446	0.00662064	0.043554
100015850	100004327	-0.158445	0.104757	0.294867
100015850	100004328	-0.122301	0.211689	0.453219
100015850	100004329	-0.0680203	0.488428	0.717838
100015850	100004396	-0.135325	0.211399	0.452914
100015850	100004414	-0.232758	0.0163479	0.0843748
100015850	100004499	-0.263692	0.00631029	0.0420362
100015850	100004509	-0.0862508	0.474487	0.707194
100015850	100004523	-0.0342041	0.727781	0.871776
100015850	100004541	0.0681215	0.48989	0.718925
100015850	100004542	0.14593	0.135533	0.346442
100015850	100004561	-0.169397	0.0920133	0.272016
100015850	100004575	0.110087	0.263586	0.514426
100015850	100004601	-0.121555	0.381249	0.630045
100015850	100004634	0.271131	0.0264672	0.118462
100015850	100004635	0.121848	0.2134	0.455269
100015850	100005350	0.171555	0.0786828	0.246034
100015850	100005372	-0.0242688	0.804957	0.91183
100015850	100005373	-0.198892	0.0409632	0.159707
100015850	100005383	-0.0545986	0.578295	0.780976
100015850	100005384	0.152389	0.118886	0.319298
100015850	100005389	0.0310321	0.790153	0.904627
100015850	100005402	0.11866	0.282354	0.534626
100015850	100005418	0.13793	0.158544	0.381379
100015850	100005463	-0.0123848	0.923253	0.9676
100015850	100005466	-0.0278459	0.776911	0.897731
100015850	100005716	-0.065219	0.506551	0.731289
100015850	100005717	-0.0402876	0.696741	0.854124
100015850	100005814	-0.114779	0.278642	0.530659
100015850	100005850	0.16571	0.0927364	0.273338
100015850	100005864	-0.079569	0.428967	0.671247
100015850	100005946	0.314894	0.00188329	0.0166922
100015850	100005972	0.119623	0.284417	0.536777
100015850	100005977	-0.219913	0.106684	0.298268
100015850	100005985	-0.0140011	0.886727	0.95096
100015850	100005986	-0.149165	0.126988	0.332736
100015850	100005996	0.0148041	0.880852	0.948257
100015850	100005998	0.128737	0.190593	0.426018
100015850	100006005	0.314538	0.00102444	0.0103202
100015850	100006051	0.0182331	0.852828	0.935135
100015850	100006056	-0.176726	0.0713177	0.231004
100015850	100006082	-0.099801	0.308737	0.561747
100015850	100006092	0.130397	0.242944	0.490972
100015850	100006098	0.208625	0.0318621	0.134644
100015850	100006105	0.160719	0.130213	0.337947
100015850	100006106	0.109572	0.400565	0.64723
100015850	100006108	-0.0453337	0.660962	0.833343
100015850	100006115	-0.0229186	0.81561	0.917274
100015850	100006116	-0.244098	0.040224	0.157796
100015850	100006121	-0.192418	0.100497	0.287317
100015850	100006125	-0.0637639	0.631377	0.81533
100015850	100006126	0.135668	0.249103	0.498153
100015850	100006129	0.251005	0.0117703	0.0666834
100015850	100006171	-0.0721272	0.5144	0.736944
100015850	100006173	0.012592	0.907304	0.960347
100015850	100006184	-0.0722778	0.552105	0.763525
100015850	100006190	0.1664	0.135144	0.345842
100015850	100006191	-0.0222369	0.83896	0.928451
100015850	100006260	0.10338	0.293966	0.546926
100015850	100006282	-0.0447761	0.716926	0.865729
100015850	100006290	-0.12602	0.198023	0.435872
100015850	100006292	-0.205874	0.0342419	0.141478
100015850	100006293	-0.250373	0.00999453	0.0591131
100015850	100006294	-0.00181878	0.985237	0.993963
100015850	100006295	-0.152621	0.11832	0.318343
100015850	100006296	-0.281961	0.00340929	0.0264071
100015850	100006298	-0.0480691	0.624617	0.811004
100015850	100006314	-0.0899262	0.359285	0.610067
100015850	100006361	-0.000780915	0.993661	0.997336
100015850	100006367	-0.0774819	0.429846	0.671993
100015850	100006369	0.115032	0.381465	0.630195
100015850	100006370	-0.0750233	0.44467	0.683853
100015850	100006375	0.00847606	0.932619	0.971788
100015850	100006376	0.139929	0.274041	0.525675
100015850	100006378	0.0742697	0.515369	0.737629
100015850	100006379	0.162496	0.0960641	0.279437
100015850	100006430	0.120588	0.218206	0.46141
100015850	100006435	0.138544	0.156679	0.378677
100015850	100006438	0.191385	0.049383	0.18122
100015850	100006614	-0.0489426	0.620031	0.808012
100015850	100006619	0.187912	0.137028	0.348872
100015850	100006620	-0.0813405	0.462006	0.697476
100015850	100006627	-0.0655844	0.634268	0.817144
100015850	100006641	0.0509812	0.603762	0.79763
100015850	100006642	0.0796848	0.433021	0.674647
100015850	100006644	0.153464	0.153433	0.373902
100015850	100006726	0.0118447	0.904081	0.958848
100015850	100008903	0.1142	0.243761	0.491911
100015850	100008904	0.0848175	0.387338	0.635449
100015850	100008914	0.108104	0.270011	0.521334
100015850	100008915	-0.0323601	0.741926	0.879449
100015850	100008916	-0.0130136	0.894668	0.954568
100015850	100008919	0.059522	0.54837	0.760966
100015850	100008920	-0.155543	0.111355	0.306472
100015850	100008921	0.0663677	0.499078	0.725747
100015850	100008928	-0.0580749	0.554301	0.765117
100015850	100008930	-0.0657934	0.502807	0.728564
100015850	100008934	0.0682611	0.527434	0.746385
100015850	100008954	-0.262594	0.00653978	0.043175
100015850	100008955	-0.112245	0.251978	0.501345
100015850	100008956	-0.199748	0.0400837	0.157423
100015850	100008957	-0.203789	0.0361446	0.146765
100015850	100008976	0.0540444	0.582164	0.783472
100015850	100008977	-0.00407587	0.966924	0.986243
100015850	100008980	0.106734	0.276166	0.528036
100015850	100008984	0.100597	0.304875	0.558034
100015850	100008985	0.133395	0.172817	0.401597
100015850	100008990	-0.0575106	0.558163	0.767728
100015850	100008991	-0.0862685	0.37924	0.628225
100015850	100008992	0.0220017	0.822865	0.920785
100015850	100008993	0.153095	0.117169	0.316384
100015850	100008994	0.0988639	0.313325	0.566337
100015850	100008998	0.08779	0.370859	0.620635
100015850	100008999	-0.0319369	0.745185	0.88113
100015850	100009002	0.0345668	0.725009	0.870176
100015850	100009005	0.0254276	0.795843	0.907381
100015850	100009007	-0.175192	0.0724555	0.233376
100015850	100009009	-0.141648	0.147512	0.364895
100015850	100009014	0.107792	0.271406	0.522808
100015850	100009025	-0.123581	0.206911	0.447255
100015850	100009026	0.0632138	0.519735	0.740791
100015850	100009027	-0.0130942	0.894019	0.954286
100015850	100009028	-0.147996	0.130027	0.337661
100015850	100009030	-0.0614303	0.531606	0.749306
100015850	100009038	-0.159836	0.101706	0.289523
100015850	100009042	0.134436	0.246934	0.495646
100015850	100009045	0.126129	0.363453	0.613862
100015850	100009052	0.237383	0.0147566	0.078471
100015850	100009055	0.223115	0.0215087	0.102442
100015850	100009066	0.145181	0.143411	0.358711
100015850	100009069	0.0383757	0.696122	0.853747
100015850	100009075	0.0111238	0.910329	0.961742
100015850	100009078	-0.0284203	0.772433	0.89545
100015850	100009130	-0.105827	0.28029	0.532385
100015850	100009131	0.122392	0.211348	0.452854
100015850	100009139	0.190347	0.0506525	0.184271
100015850	100009154	0.124345	0.268722	0.519971
100015850	100009160	0.0635061	0.517803	0.739424
100015850	100009162	-0.0374789	0.702886	0.857639
100015850	100009181	0.0717228	0.50418	0.729597
100015850	100009217	-0.0236164	0.819341	0.919005
100015850	100009222	0.060056	0.542807	0.757153
100015850	100009225	0.0528252	0.590718	0.789199
100015850	100009227	0.0206303	0.834535	0.926362
100015850	100009232	-0.0438874	0.655087	0.829828
100015850	100009233	-0.176178	0.0810965	0.250866
100015850	100009246	-0.234995	0.0153171	0.0805845
100015850	100009264	0.163191	0.094631	0.276722
100015850	100009266	0.160885	0.138923	0.351822
100015850	100009271	0.0487899	0.642342	0.822086
100015850	100009272	-0.0755977	0.441181	0.68122
100015850	100009275	0.172231	0.0819207	0.252555
100015850	100009278	-0.0618404	0.53899	0.754461
100015850	100009329	0.0576517	0.557196	0.767095
100015850	100009331	0.0500389	0.711645	0.862702
100015850	100009332	-0.110538	0.30243	0.555616
100015850	100009343	0.103584	0.310104	0.5631
100015850	100009345	0.221364	0.0864397	0.261354
100015850	100009394	0.0949039	0.333196	0.585443
100015850	100009406	0.161398	0.0983629	0.283552
100015850	100009407	-0.000382737	0.997193	0.998806
100015850	100010850	0.256524	0.0224881	0.105699
100015850	100010869	0.0590426	0.569795	0.775532
100015850	100010895	0.0515406	0.60693	0.799684
100015850	100010896	0.00753206	0.938919	0.974466
100015850	100010901	0.123823	0.206017	0.446048
100015850	100010918	0.17163	0.0999724	0.286385
100015850	100010919	0.115927	0.255651	0.505508
100015850	100010922	0.212102	0.0290559	0.126337
100015850	100010923	0.228859	0.018289	0.0913128
100015850	100010925	0.14739	0.252961	0.502458
100015850	100010930	0.233776	0.0218831	0.103691
100015850	100010936	0.195188	0.0470753	0.175534
100015850	100010937	0.226057	0.0198032	0.0966117
100015850	100010940	0.189197	0.077491	0.243685
100015850	100010941	0.183757	0.0593555	0.204711
100015850	100010942	0.203466	0.0364465	0.14761
100015850	100010955	0.0527042	0.59157	0.7898
100015850	100015609	-0.243977	0.0121377	0.0681549
100015850	100015620	-0.086339	0.378849	0.627894
100015850	100015623	-0.00877377	0.937254	0.973764
100015850	100015625	-0.18785	0.0549885	0.194587
100015850	100015632	-0.0546392	0.585454	0.785711
100015850	100015637	0.0397763	0.685605	0.847663
100015850	100015638	0.0683427	0.486365	0.716231
100015850	100015640	0.0728316	0.561136	0.769742
100015850	100015641	0.216373	0.0342266	0.14143
100015850	100015643	0.00770298	0.938141	0.974151
100015850	100015681	0.141348	0.239677	0.487251
100015850	100015723	0.0737916	0.491928	0.720465
100015850	100015727	0.15971	0.235345	0.482133
100015850	100015731	-0.143915	0.157426	0.379769
100015850	100015735	-0.00890799	0.932093	0.971558
100015850	100015737	0.0545455	0.692457	0.851556
100015850	100015744	0.237903	0.0604441	0.207228
100015850	100015745	-0.189138	0.0521653	0.18794
100015850	100015752	-0.0116742	0.935198	0.972885
100015850	100015760	-0.244194	0.0164992	0.084922
100015850	100015786	0.0339623	0.729631	0.872819
100015850	100015787	-0.128881	0.187946	0.422486
100015850	100015788	-0.0974532	0.320314	0.573322
100015850	100015789	-0.234884	0.0153668	0.0807558
100015850	100015790	-0.176472	0.0703617	0.228968
100015850	100015791	-0.170486	0.0805907	0.249822
100015850	100015792	-0.143371	0.142599	0.357537
100015850	100015793	-0.100395	0.310573	0.563595
100015850	100015831	0.565287	2.73653e-10	1.62876e-08
100015850	100015834	0.207786	0.0334234	0.139145
100015850	100015835	0.230965	0.0172174	0.087526
100015850	100015836	0.138415	0.159088	0.38215
100015850	100015837	0.885624	2.00062e-36	1.526e-33
100015850	100015838	0.353062	0.000254195	0.00333124
100015850	100015839	0.695866	1.23971e-16	1.75489e-14
100015850	100015840	0.757513	5.60413e-21	1.2141e-18
100015882	35	-0.00933965	0.900694	0.957264
100015882	50	0.133832	0.0685892	0.225261
100015882	55	0.00424171	0.954179	0.980888
100015882	62	-0.0554607	0.503174	0.728844
100015882	93	0.0271072	0.713419	0.86375
100015882	98	0.0749381	0.309363	0.562358
100015882	111	0.102085	0.165595	0.391503
100015882	112	0.113245	0.123805	0.327484
100015882	117	0.132123	0.141891	0.356484
100015882	132	0.0851408	0.249204	0.498266
100015882	136	0.112289	0.128069	0.334477
100015882	143	-0.118942	0.112779	0.308965
100015882	144	0.0425756	0.597686	0.793738
100015882	158	0.158266	0.0309652	0.132022
100015882	171	0.0799099	0.27827	0.530254
100015882	179	-0.00733264	0.926446	0.969043
100015882	180	0.0839885	0.254393	0.504072
100015882	181	0.187742	0.0102862	0.0603547
100015882	182	0.0920355	0.211523	0.453047
100015882	189	0.0228944	0.756429	0.887113
100015882	192	0.0836696	0.256208	0.50617
100015882	194	0.0903328	0.220131	0.463792
100015882	197	-0.0818999	0.267745	0.518885
100015882	207	0.0462814	0.531601	0.749302
100015882	208	0.100291	0.252549	0.501992
100015882	209	-0.0171636	0.816135	0.917496
100015882	212	-0.0297553	0.690902	0.850724
100015882	213	0.0959163	0.19281	0.429001
100015882	229	0.10208	0.165618	0.39154
100015882	231	0.186554	0.0107869	0.0624913
100015882	234	-0.00944477	0.898193	0.956182
100015882	235	0.080273	0.289571	0.542338
100015882	240	0.0817916	0.267072	0.518155
100015882	241	0.00231077	0.97544	0.989887
100015882	244	-0.0512724	0.489435	0.718562
100015882	250	0.0467539	0.526285	0.745558
100015882	252	0.000748756	0.991907	0.996622
100015882	254	0.234452	0.00127762	0.0122849
100015882	266	0.392321	3.05724e-08	1.23811e-06
100015882	267	0.0659922	0.370829	0.620616
100015882	272	0.00604693	0.939892	0.974864
100015882	273	0.029074	0.694429	0.852751
100015882	275	0.0882572	0.230959	0.477049
100015882	278	-0.104426	0.15719	0.379439
100015882	279	0.14446	0.0491583	0.180697
100015882	297	-0.0160335	0.828047	0.923164
100015882	302	-0.00506812	0.947391	0.978038
100015882	310	0.0318049	0.666508	0.836626
100015882	313	0.00921353	0.900673	0.957254
100015882	327	0.0716364	0.347553	0.598995
100015882	330	-0.0430167	0.559904	0.768867
100015882	331	0.16624	0.0233459	0.108499
100015882	338	0.137505	0.0612645	0.209062
100015882	339	0.0718422	0.332482	0.584746
100015882	340	-0.0648099	0.37948	0.62844
100015882	342	0.0243733	0.741237	0.87905
100015882	344	0.116488	0.113337	0.309908
100015882	355	-0.0829684	0.260228	0.510659
100015882	356	0.113118	0.124229	0.328204
100015882	358	-0.0322448	0.663042	0.834627
100015882	361	0.0106998	0.893515	0.954051
100015882	362	0.0110466	0.883648	0.949501
100015882	363	0.0659773	0.370937	0.620717
100015882	376	0.00641245	0.930778	0.970954
100015882	381	0.124973	0.0892084	0.266652
100015882	391	0.0465917	0.527723	0.746593
100015882	397	0.024474	0.740206	0.878512
100015882	407	0.0763107	0.30056	0.553682
100015882	409	-0.0395162	0.5923	0.7903
100015882	415	-0.0180262	0.807586	0.913254
100015882	418	0.0510658	0.502135	0.728053
100015882	424	0.147244	0.0449046	0.170025
100015882	432	-0.0577044	0.435276	0.676471
100015882	439	0.117566	0.110015	0.304169
100015882	444	-0.113344	0.123475	0.326939
100015882	445	-0.0113824	0.877457	0.946669
100015882	452	0.12265	0.0953665	0.278119
100015882	460	0.0991277	0.178262	0.409217
100015882	461	0.0226352	0.759101	0.88855
100015882	466	0.249356	0.000619695	0.00689148
100015882	480	0.0618987	0.401301	0.647895
100015882	482	0.00189007	0.979574	0.991558
100015882	491	0.0275117	0.715459	0.864917
100015882	498	0.151833	0.0385665	0.153319
100015882	500	0.197781	0.00889658	0.0542809
100015882	501	0.062682	0.395357	0.642616
100015882	503	0.0274877	0.709577	0.861507
100015882	504	0.0973994	0.188404	0.423094
100015882	512	0.0274541	0.709915	0.86173
100015882	519	0.220663	0.0024736	0.0206245
100015882	533	0.0640639	0.385001	0.633312
100015882	535	-0.130892	0.0749499	0.238467
100015882	537	0.179063	0.0144681	0.0773859
100015882	561	0.0379609	0.606963	0.799707
100015882	563	0.0641441	0.384406	0.632808
100015882	564	-0.0176783	0.810723	0.914858
100015882	565	-0.111402	0.130076	0.337725
100015882	566	-0.00253906	0.972562	0.988584
100015882	572	0.116236	0.114124	0.311273
100015882	796	0.0780047	0.29257	0.545481
100015882	798	0.118419	0.138365	0.350942
100015882	799	0.0201232	0.785145	0.902049
100015882	800	0.122679	0.0952853	0.277957
100015882	803	0.0712493	0.333849	0.586094
100015882	806	0.0145509	0.843734	0.93074
100015882	811	0.0508362	0.49077	0.719586
100015882	815	0.0888036	0.228073	0.473551
100015882	821	0.066837	0.364722	0.615027
100015882	823	-0.0133555	0.856427	0.936798
100015882	825	0.0443124	0.550321	0.762277
100015882	826	0.141504	0.0906896	0.269486
100015882	827	0.0976053	0.215156	0.457586
100015882	828	0.170766	0.03422	0.141411
100015882	849	0.184393	0.0129584	0.0714594
100015882	878	-0.0530778	0.471826	0.705107
100015882	880	0.00780788	0.91832	0.965402
100015882	881	0.0820072	0.28344	0.535788
100015882	888	0.171941	0.0189428	0.0936313
100015882	891	0.186455	0.0108295	0.0626652
100015882	892	0.179717	0.0141075	0.0759733
100015882	893	0.126918	0.0843015	0.257203
100015882	913	0.0522348	0.478902	0.710557
100015882	917	-0.00419136	0.954723	0.98111
100015882	922	0.199963	0.0220259	0.104168
100015882	923	-0.0555814	0.50078	0.72699
100015882	925	0.114148	0.120819	0.322586
100015882	926	0.121124	0.0995896	0.285737
100015882	932	0.123328	0.0953395	0.278075
100015882	935	-0.0601403	0.460233	0.696115
100015882	980	0.247443	0.000661567	0.00725901
100015882	1001	-0.0619622	0.400818	0.647464
100015882	1002	0.208694	0.00425561	0.0312592
100015882	1004	0.0608413	0.409408	0.654844
100015882	1021	-0.0650411	0.377779	0.626938
100015882	1022	0.110185	0.135418	0.346283
100015882	1023	0.0196327	0.790258	0.904692
100015882	1024	0.18612	0.0109753	0.0632854
100015882	1025	0.043261	0.557675	0.767434
100015882	1026	0.033778	0.647172	0.824992
100015882	1052	0.0837572	0.255708	0.505569
100015882	1053	-0.0075948	0.918056	0.965284
100015882	1082	0.0266485	0.718062	0.866424
100015882	1083	-0.0535981	0.467486	0.701621
100015882	1084	0.07454	0.311947	0.564987
100015882	1087	0.183223	0.012307	0.0688523
100015882	1090	0.0356559	0.628984	0.8137
100015882	1094	-0.215684	0.00311068	0.0246111
100015882	1102	0.133127	0.0700732	0.228365
100015882	1105	0.272731	0.000165798	0.00234182
100015882	1110	0.0953848	0.195299	0.432364
100015882	1111	0.158965	0.0302215	0.129807
100015882	1113	0.129764	0.0775152	0.243728
100015882	1114	0.204547	0.00510219	0.0358481
100015882	1124	0.144251	0.0494905	0.181483
100015882	1125	0.210793	0.00986726	0.0585414
100015882	1128	0.181355	0.0132398	0.0725551
100015882	1134	-0.0223405	0.762143	0.890111
100015882	1135	-0.0454418	0.539081	0.75453
100015882	1136	0.0637684	0.391111	0.638811
100015882	1137	0.11367	0.122391	0.3252
100015882	1140	-0.105646	0.151253	0.37046
100015882	1143	0.0482309	0.513287	0.736111
100015882	1162	0.0693098	0.347208	0.59867
100015882	1215	0.167119	0.0324471	0.136358
100015882	1221	-0.0769615	0.296444	0.549475
100015882	1224	-0.144206	0.0495619	0.181644
100015882	1231	0.0581391	0.43056	0.67257
100015882	1235	0.0128519	0.861785	0.939383
100015882	1239	0.122493	0.0957935	0.278913
100015882	1242	0.165884	0.0236481	0.109482
100015882	1254	0.104133	0.157227	0.379489
100015882	1256	0.076568	0.298928	0.552022
100015882	1258	0.0367258	0.657657	0.831368
100015882	1268	0.0573708	0.436687	0.677672
100015882	1342	0.156986	0.0323662	0.136125
100015882	1442	0.0234502	0.750709	0.884171
100015882	1488	0.105157	0.278759	0.530785
100015882	1489	0.063717	0.387585	0.635663
100015882	1518	0.44206	2.67203e-10	1.59277e-08
100015882	1526	0.150666	0.0401026	0.157472
100015882	1528	0.00113529	0.987763	0.994955
100015882	1537	0.211033	0.00383609	0.02888
100015882	1538	0.474897	7.46836e-12	5.72472e-10
100015882	1539	0.299656	3.25138e-05	0.000595124
100015882	1547	0.444082	2.1672e-10	1.30951e-08
100015882	1628	-0.0102128	0.892071	0.953403
100015882	1629	0.0637494	0.418828	0.662789
100015882	1648	0.0802111	0.277769	0.529748
100015882	1869	0.0534817	0.46967	0.703366
100015882	2029	0.088026	0.232188	0.478467
100015882	2050	0.196979	0.00704357	0.0456392
100015882	2051	0.136144	0.0639	0.215068
100015882	2054	0.101694	0.167232	0.39391
100015882	100000007	-0.0519719	0.481121	0.712227
100015882	100000008	-0.00834075	0.91004	0.961614
100015882	100000010	-0.0235773	0.754746	0.88625
100015882	100000011	-0.099361	0.236067	0.483024
100015882	100000014	0.0547245	0.458168	0.694582
100015882	100000015	0.0733438	0.32784	0.580403
100015882	100000016	0.0477943	0.572194	0.777123
100015882	100000036	-0.0109162	0.882439	0.948936
100015882	100000039	0.0467297	0.5265	0.74572
100015882	100000042	-0.0504632	0.493961	0.721962
100015882	100000054	-0.0646215	0.38087	0.629715
100015882	100000096	-0.00905766	0.90261	0.958128
100015882	100000257	0.140277	0.0561751	0.197383
100015882	100000258	-0.0182778	0.856764	0.936957
100015882	100000263	-0.0645618	0.381311	0.630084
100015882	100000265	-0.000994923	0.989247	0.995495
100015882	100000269	0.00845451	0.908819	0.961052
100015882	100000276	0.109284	0.137587	0.349762
100015882	100000282	0.161292	0.0282841	0.124015
100015882	100000285	-0.0345482	0.70677	0.859995
100015882	100000295	0.0440598	0.628462	0.813374
100015882	100000406	0.0505322	0.49337	0.72152
100015882	100000409	-0.0141161	0.858938	0.937962
100015882	100000436	-0.0370866	0.696546	0.854012
100015882	100000437	0.151319	0.039776	0.156603
100015882	100000442	0.229098	0.00175899	0.0158129
100015882	100000445	-0.0306393	0.678036	0.843203
100015882	100000453	0.128435	0.087534	0.263429
100015882	100000463	-0.0819725	0.266012	0.516955
100015882	100000467	0.0720624	0.328348	0.580879
100015882	100000487	-0.0779734	0.389352	0.637209
100015882	100000491	0.0901706	0.220964	0.464815
100015882	100000551	0.0216971	0.768797	0.893457
100015882	100000580	-0.0617607	0.402353	0.648819
100015882	100000616	0.146155	0.0465303	0.174161
100015882	100000626	-0.0675643	0.359515	0.610284
100015882	100000630	0.0665275	0.387293	0.635408
100015882	100000639	0.0644947	0.381807	0.630508
100015882	100000656	0.0886022	0.229134	0.474855
100015882	100000657	0.338877	2.23132e-06	5.80163e-05
100015882	100000665	0.169334	0.020858	0.100229
100015882	100000672	0.199703	0.00627955	0.0418799
100015882	100000706	-0.0831915	0.261556	0.512137
100015882	100000707	0.128033	0.0832702	0.25522
100015882	100000708	0.118564	0.107009	0.298831
100015882	100000711	0.10924	0.183284	0.416248
100015882	100000715	0.143769	0.0679704	0.223903
100015882	100000743	0.0202742	0.783571	0.901246
100015882	100000765	0.0838154	0.397602	0.644614
100015882	100000773	0.198568	0.00658854	0.0434024
100015882	100000774	-0.0219843	0.765824	0.891946
100015882	100000776	0.15508	0.034553	0.14236
100015882	100000781	0.180303	0.0137917	0.0747394
100015882	100000784	0.0639392	0.426283	0.668987
100015882	100000787	0.0921751	0.213333	0.455208
100015882	100000792	-0.184592	0.0116609	0.0662107
100015882	100000802	0.135752	0.0646751	0.216705
100015882	100000808	-0.148795	0.0595936	0.205246
100015882	100000827	-0.0144446	0.844861	0.931237
100015882	100000840	0.111572	0.132665	0.341871
100015882	100000841	0.0477591	0.517421	0.739174
100015882	100000846	0.148323	0.0462946	0.173537
100015882	100000856	0.0494319	0.502841	0.728592
100015882	100000863	0.161977	0.0271899	0.120643
100015882	100000900	-0.0414315	0.574469	0.778606
100015882	100000924	0.0632433	0.391131	0.638829
100015882	100000936	0.0339178	0.64581	0.824137
100015882	100000943	0.0364829	0.680275	0.844522
100015882	100000961	0.14465	0.0488574	0.179903
100015882	100000963	0.0894582	0.224649	0.469336
100015882	100000997	0.182548	0.0126371	0.070163
100015882	100001002	0.0602252	0.415451	0.660031
100015882	100001006	0.0827819	0.261305	0.511884
100015882	100001007	0.0155449	0.833209	0.925676
100015882	100001022	0.0949969	0.19713	0.434739
100015882	100001026	0.0833288	0.30421	0.55739
100015882	100001034	0.0214044	0.77183	0.895092
100015882	100001040	-0.0942734	0.200579	0.439128
100015882	100001048	-0.00956408	0.898604	0.95636
100015882	100001051	-0.0447678	0.544024	0.757968
100015882	100001054	0.0553306	0.453197	0.690713
100015882	100001055	-0.0304656	0.681414	0.845226
100015882	100001064	-0.0287521	0.723361	0.869257
100015882	100001073	-0.146261	0.0463695	0.173721
100015882	100001083	-0.0152951	0.843536	0.930646
100015882	100001086	0.0240229	0.768933	0.893542
100015882	100001092	0.0886973	0.228632	0.474234
100015882	100001102	0.118916	0.105963	0.296979
100015882	100001104	0.205322	0.0049332	0.0349474
100015882	100001106	0.0743435	0.357913	0.608697
100015882	100001108	-0.0181671	0.807681	0.913296
100015882	100001112	0.185853	0.0110924	0.0637783
100015882	100001121	0.120555	0.101202	0.288627
100015882	100001125	0.0276176	0.758862	0.888423
100015882	100001126	0.084595	0.252263	0.501652
100015882	100001145	0.167322	0.0277817	0.122471
100015882	100001148	0.00871185	0.918337	0.965409
100015882	100001149	0.0751556	0.402932	0.649313
100015882	100001150	-0.0358609	0.633662	0.816729
100015882	100001151	-0.0447744	0.659892	0.832733
100015882	100001162	-0.0438894	0.551961	0.763433
100015882	100001167	-0.0607686	0.409969	0.655331
100015882	100001170	0.160472	0.0286705	0.12519
100015882	100001178	0.0911664	0.215886	0.458517
100015882	100001181	0.20641	0.00675675	0.0442329
100015882	100001182	0.0499858	0.498061	0.724935
100015882	100001193	0.0599686	0.416172	0.660613
100015882	100001195	-0.0094299	0.901147	0.957448
100015882	100001197	0.162792	0.0264158	0.118302
100015882	100001198	0.154411	0.0353503	0.144588
100015882	100001207	0.0026601	0.972129	0.988414
100015882	100001208	0.141348	0.0620641	0.210896
100015882	100001211	0.168264	0.0227926	0.106707
100015882	100001212	0.0205558	0.780641	0.899671
100015882	100001229	0.191413	0.0245135	0.112317
100015882	100001232	0.0939833	0.217381	0.46041
100015882	100001247	0.13397	0.0683017	0.224611
100015882	100001251	0.188238	0.0100832	0.059487
100015882	100001253	0.123383	0.0933887	0.274497
100015882	100001254	0.0248078	0.736792	0.876772
100015882	100001256	0.142746	0.0519396	0.187394
100015882	100001257	0.106312	0.196898	0.43447
100015882	100001263	0.0517351	0.483125	0.713753
100015882	100001266	0.0854822	0.246013	0.494607
100015882	100001267	0.0593702	0.437798	0.678538
100015882	100001270	0.216911	0.00294122	0.0235754
100015882	100001271	0.0290038	0.694338	0.852693
100015882	100001272	0.161896	0.0272671	0.120861
100015882	100001274	0.09109	0.216273	0.458997
100015882	100001276	0.0665815	0.366562	0.616779
100015882	100001277	0.229756	0.00160693	0.0147264
100015882	100001278	0.180441	0.0137181	0.0744543
100015882	100001279	-0.0269043	0.74381	0.880486
100015882	100001287	-0.1648	0.0245881	0.112544
100015882	100001293	0.103042	0.162793	0.387554
100015882	100001294	-0.0752962	0.30705	0.5601
100015882	100001295	-0.134661	0.0683798	0.224796
100015882	100001296	0.179158	0.0144152	0.077169
100015882	100001300	-0.150291	0.0406066	0.158823
100015882	100001310	0.0763205	0.34842	0.599816
100015882	100001313	-0.0120314	0.870529	0.943363
100015882	100001314	-0.0152931	0.835872	0.926971
100015882	100001315	-0.111358	0.130232	0.337976
100015882	100001320	0.0578333	0.432993	0.674639
100015882	100001322	0.085047	0.35165	0.602865
100015882	100001323	-0.00672231	0.933839	0.972262
100015882	100001324	-0.0539462	0.553439	0.76452
100015882	100001334	-0.0250096	0.763655	0.89089
100015882	100001335	0.180583	0.013643	0.0741578
100015882	100001337	0.160298	0.0288455	0.125707
100015882	100001359	0.082159	0.264923	0.51583
100015882	100001386	0.0985605	0.189315	0.424292
100015882	100001391	0.188225	0.0100885	0.059507
100015882	100001392	0.093492	0.204353	0.44404
100015882	100001393	0.125499	0.0878597	0.264063
100015882	100001395	0.0459035	0.533844	0.750881
100015882	100001396	-0.046185	0.557038	0.766995
100015882	100001397	0.0295807	0.713939	0.86408
100015882	100001398	-0.00713261	0.940502	0.975139
100015882	100001399	0.131499	0.081043	0.250767
100015882	100001400	0.101573	0.167742	0.394633
100015882	100001402	0.202263	0.0150497	0.0795813
100015882	100001403	0.163944	0.0278692	0.122744
100015882	100001404	0.0458338	0.644075	0.823073
100015882	100001405	0.00579605	0.938275	0.974214
100015882	100001409	0.0432781	0.569574	0.775393
100015882	100001412	0.172092	0.0188367	0.0932398
100015882	100001413	0.0864017	0.243531	0.491623
100015882	100001415	0.0792665	0.28217	0.534422
100015882	100001416	0.0486636	0.509511	0.733427
100015882	100001417	0.000881164	0.990476	0.996004
100015882	100001423	-0.00487577	0.947339	0.97802
100015882	100001425	0.0733231	0.319935	0.572924
100015882	100001426	-0.0157027	0.83336	0.925756
100015882	100001433	-0.027972	0.740172	0.878493
100015882	100001437	-0.111283	0.130491	0.338383
100015882	100001445	-0.0152088	0.842575	0.93023
100015882	100001446	-0.0523374	0.478038	0.709953
100015882	100001452	-0.00650638	0.930728	0.970934
100015882	100001454	0.215241	0.00626891	0.041829
100015882	100001456	0.0976022	0.185068	0.4187
100015882	100001461	0.106612	0.147529	0.36491
100015882	100001462	0.119673	0.104689	0.294746
100015882	100001466	0.216551	0.0133367	0.0729384
100015882	100001467	-0.0242773	0.795004	0.906906
100015882	100001468	-0.0169901	0.81796	0.918353
100015882	100001485	0.0522628	0.478666	0.710384
100015882	100001501	0.135517	0.0651439	0.217739
100015882	100001509	-0.0436662	0.557245	0.767128
100015882	100001510	0.0112276	0.879111	0.947458
100015882	100001511	0.032922	0.655532	0.830088
100015882	100001526	0.0693101	0.467744	0.701843
100015882	100001540	-0.00342488	0.962996	0.984649
100015882	100001541	-0.170014	0.0203424	0.098469
100015882	100001550	0.116816	0.112317	0.308174
100015882	100001551	0.0270364	0.714135	0.864206
100015882	100001562	0.034164	0.643415	0.822687
100015882	100001567	0.0943573	0.200177	0.438602
100015882	100001569	0.144247	0.0494964	0.181497
100015882	100001570	0.0697779	0.343953	0.595678
100015882	100001571	0.128869	0.0796005	0.24786
100015882	100001577	-0.00142681	0.985714	0.994148
100015882	100001579	0.18584	0.0110981	0.0637969
100015882	100001580	0.13488	0.0686914	0.225469
100015882	100001586	0.126783	0.0881006	0.264556
100015882	100001590	-0.0383181	0.609563	0.801351
100015882	100001593	0.0589112	0.424453	0.667506
100015882	100001594	0.0391323	0.596908	0.79323
100015882	100001597	0.144559	0.053524	0.191141
100015882	100001604	0.0135056	0.857198	0.937156
100015882	100001605	0.0400645	0.58717	0.786818
100015882	100001606	0.0944916	0.199535	0.437793
100015882	100001609	0.0230865	0.75445	0.886125
100015882	100001612	-0.115767	0.123847	0.327565
100015882	100001613	0.212209	0.00363942	0.0277457
100015882	100001614	0.186341	0.0108787	0.0628769
100015882	100001615	0.050452	0.494057	0.722022
100015882	100001617	0.122344	0.130644	0.338647
100015882	100001619	-0.0164255	0.830163	0.924224
100015882	100001620	0.0398594	0.589087	0.788123
100015882	100001624	0.202779	0.0131305	0.0721243
100015882	100001635	-0.108859	0.162684	0.387418
100015882	100001654	0.125136	0.0887905	0.265848
100015882	100001655	0.114767	0.140923	0.354896
100015882	100001657	0.00129517	0.986002	0.994248
100015882	100001658	0.0483618	0.517948	0.739529
100015882	100001662	-0.160828	0.028314	0.124107
100015882	100001664	0.215036	0.0178547	0.0898109
100015882	100001668	0.082297	0.264118	0.515026
100015882	100001723	-0.0897574	0.250133	0.499305
100015882	100001730	0.199683	0.00628502	0.0419049
100015882	100001731	0.00434369	0.961035	0.98389
100015882	100001733	0.207045	0.0049205	0.0348796
100015882	100001734	0.0494617	0.502583	0.728395
100015882	100001739	0.0713967	0.332848	0.585088
100015882	100001740	0.0632135	0.391355	0.639038
100015882	100001743	-0.038071	0.60592	0.798967
100015882	100001755	-0.00159169	0.982798	0.992947
100015882	100001756	-0.00070101	0.992486	0.996871
100015882	100001757	0.127588	0.0896603	0.267486
100015882	100001765	0.0125688	0.883674	0.949519
100015882	100001767	0.0470636	0.52696	0.746071
100015882	100001768	-0.0436604	0.666236	0.836463
100015882	100001777	0.148712	0.0427892	0.164531
100015882	100001778	-0.0437067	0.55362	0.764658
100015882	100001806	-0.029953	0.736143	0.87639
100015882	100001810	0.115272	0.117178	0.316394
100015882	100001843	0.0538263	0.470493	0.704039
100015882	100001851	0.0676184	0.359129	0.609915
100015882	100001856	0.148217	0.043492	0.166365
100015882	100001868	-0.0355946	0.633334	0.816534
100015882	100001869	0.11058	0.132954	0.342284
100015882	100001870	0.11483	0.118598	0.318794
100015882	100001872	-0.003777	0.962555	0.984467
100015882	100001876	-0.0507429	0.491567	0.720198
100015882	100001882	0.760892	3.25812e-36	2.43446e-33
100015882	100001925	0.146141	0.0860427	0.26057
100015882	100001948	-0.03197	0.66574	0.836175
100015882	100001950	-0.01803	0.807546	0.913231
100015882	100001951	0.12624	0.113983	0.311032
100015882	100001956	0.0212347	0.77359	0.896102
100015882	100001977	0.242324	0.000861049	0.00898359
100015882	100001987	-0.042129	0.568038	0.774404
100015882	100001988	-0.139718	0.0585443	0.202899
100015882	100001989	0.136709	0.062795	0.212605
100015882	100001990	0.055077	0.455273	0.692359
100015882	100001992	-0.0627473	0.394865	0.642192
100015882	100001993	-0.0471474	0.522806	0.743086
100015882	100001994	-0.0750593	0.308579	0.56157
100015882	100001999	-0.136032	0.0641207	0.215556
100015882	100002003	-0.107822	0.168052	0.395052
100015882	100002008	-0.154777	0.0391244	0.154829
100015882	100002009	-0.143667	0.0504287	0.183719
100015882	100002014	-0.201399	0.0058424	0.0396831
100015882	100002015	-0.0916062	0.334549	0.58684
100015882	100002017	-0.0502401	0.564286	0.771831
100015882	100002018	-0.126085	0.0872381	0.262863
100015882	100002021	-0.170588	0.0224257	0.105486
100015882	100002024	-0.169322	0.0226856	0.106358
100015882	100002026	-0.143239	0.0517624	0.186987
100015882	100002027	-0.0722945	0.328111	0.580648
100015882	100002028	-0.148206	0.043508	0.16641
100015882	100002029	-0.152228	0.0715392	0.231482
100015882	100002049	-0.0166153	0.873028	0.94459
100015882	100002067	-0.118724	0.106532	0.297982
100015882	100002070	0.0483353	0.512374	0.735401
100015882	100002094	0.0281518	0.70599	0.85953
100015882	100002102	0.0169174	0.8197	0.919182
100015882	100002103	0.0718629	0.329693	0.58217
100015882	100002106	0.44148	2.83675e-10	1.68528e-08
100015882	100002107	0.480962	3.69627e-12	2.96731e-10
100015882	100002113	-0.090379	0.308391	0.561374
100015882	100002122	0.0461116	0.534234	0.751125
100015882	100002126	0.0373884	0.612401	0.803162
100015882	100002128	-0.174527	0.0201606	0.0978534
100015882	100002129	-0.15679	0.0325853	0.136734
100015882	100002137	0.0945165	0.306563	0.55967
100015882	100002152	-0.0350025	0.638066	0.819422
100015882	100002154	0.0286514	0.69787	0.854719
100015882	100002167	0.0137396	0.852343	0.934866
100015882	100002185	-0.209568	0.00499228	0.0352663
100015882	100002196	0.0552261	0.454051	0.69135
100015882	100002199	0.128865	0.0804335	0.249538
100015882	100002227	0.105959	0.301622	0.554723
100015882	100002241	-0.0518603	0.547272	0.760241
100015882	100002253	0.149306	0.0541318	0.192607
100015882	100002259	0.0203376	0.782911	0.900863
100015882	100002284	0.0903534	0.220026	0.463637
100015882	100002356	0.120429	0.101564	0.289267
100015882	100002367	0.0650299	0.377861	0.626993
100015882	100002376	-0.0290339	0.719003	0.866879
100015882	100002397	-0.000786054	0.991504	0.996425
100015882	100002417	0.0460583	0.532464	0.749875
100015882	100002458	0.109674	0.136181	0.347508
100015882	100002462	0.0859783	0.243273	0.491325
100015882	100002466	-0.0277562	0.706869	0.860029
100015882	100002488	-0.05382	0.465642	0.700223
100015882	100002500	0.089157	0.227489	0.472816
100015882	100002514	0.094462	0.203391	0.442839
100015882	100002528	0.123237	0.0937786	0.275207
100015882	100002537	-0.13465	0.066898	0.221527
100015882	100002544	0.0435133	0.613641	0.803857
100015882	100002613	0.148621	0.0483541	0.178696
100015882	100002749	-0.0119027	0.871902	0.944067
100015882	100002761	-0.223727	0.00275849	0.0224388
100015882	100002769	-0.0143737	0.845612	0.931565
100015882	100002784	-0.073573	0.318284	0.571391
100015882	100002796	0.0930724	0.2064	0.446535
100015882	100002825	-0.0413457	0.679899	0.844266
100015882	100002873	0.058419	0.446525	0.685319
100015882	100002875	0.0842533	0.252894	0.502371
100015882	100002911	0.0236926	0.748217	0.882773
100015882	100002927	0.0823138	0.26402	0.514917
100015882	100002945	0.21585	0.00333941	0.025983
100015882	100002951	0.0109124	0.882479	0.948953
100015882	100002952	0.0774893	0.293134	0.546065
100015882	100002953	0.169744	0.0205459	0.0991487
100015882	100002989	0.0664994	0.367154	0.617248
100015882	100002990	0.0794847	0.280843	0.532985
100015882	100003000	0.0774706	0.293251	0.546161
100015882	100003001	0.126823	0.0845363	0.257672
100015882	100003119	0.148694	0.0463569	0.173691
100015882	100003151	-0.0841936	0.253231	0.502727
100015882	100003169	-0.0933346	0.223298	0.467683
100015882	100003179	0.173608	0.0177997	0.089616
100015882	100003183	0.00718518	0.935083	0.972839
100015882	100003185	-0.0390079	0.632133	0.815743
100015882	100003210	-0.0165892	0.852557	0.934992
100015882	100003240	0.0914945	0.218017	0.461194
100015882	100003258	0.173444	0.0179095	0.0899945
100015882	100003260	0.16103	0.0530002	0.189897
100015882	100003271	0.102719	0.162969	0.387788
100015882	100003397	-0.11147	0.129844	0.337365
100015882	100003415	0.131504	0.0735882	0.235728
100015882	100003432	0.064323	0.529187	0.747697
100015882	100003434	0.000552914	0.994642	0.9978
100015882	100003470	-0.148042	0.0437436	0.166988
100015882	100003473	0.0212817	0.820615	0.919651
100015882	100003589	-0.134038	0.164669	0.390144
100015882	100003641	-0.0306511	0.695044	0.853085
100015882	100003674	0.0455855	0.590099	0.788817
100015882	100003686	0.065971	0.388488	0.63646
100015882	100003695	0.0414073	0.574693	0.778761
100015882	100003696	0.101153	0.271638	0.52309
100015882	100003892	0.0641435	0.389641	0.637483
100015882	100003901	-0.00843213	0.909059	0.961129
100015882	100003926	0.149021	0.0503711	0.183583
100015882	100004046	0.0274858	0.709595	0.861525
100015882	100004054	0.182172	0.01358	0.073897
100015882	100004056	0.0793253	0.444785	0.683942
100015882	100004059	-0.0256919	0.754178	0.886
100015882	100004083	0.0134034	0.857087	0.937102
100015882	100004088	0.140654	0.162773	0.387523
100015882	100004089	0.057643	0.43451	0.675884
100015882	100004111	0.0061439	0.933671	0.972208
100015882	100004112	0.0764272	0.329218	0.581672
100015882	100004182	-0.00167598	0.982236	0.992707
100015882	100004208	0.0575983	0.434868	0.676167
100015882	100004227	0.0079617	0.91458	0.963644
100015882	100004284	0.122993	0.0944364	0.276378
100015882	100004295	0.0498067	0.499604	0.72612
100015882	100004299	0.0831308	0.366694	0.616872
100015882	100004318	-0.0499336	0.55652	0.766667
100015882	100004322	-0.0741708	0.315679	0.568728
100015882	100004327	0.0181445	0.805829	0.912349
100015882	100004328	0.525719	1.3098e-14	1.46876e-12
100015882	100004329	0.379265	9.37599e-08	3.42668e-06
100015882	100004396	0.227885	0.00409895	0.0303815
100015882	100004414	0.134098	0.0680345	0.224043
100015882	100004499	0.150901	0.0397893	0.156642
100015882	100004509	0.209606	0.0210312	0.100833
100015882	100004523	-0.0400496	0.587309	0.786899
100015882	100004541	-0.0327698	0.657899	0.831485
100015882	100004542	-0.00828108	0.910681	0.961872
100015882	100004561	-0.0645785	0.394483	0.641858
100015882	100004575	-0.0221223	0.766904	0.892499
100015882	100004601	-0.190612	0.0587784	0.203428
100015882	100004634	-0.0243064	0.789578	0.904379
100015882	100004635	0.13661	0.0629872	0.213044
100015882	100005350	0.0720251	0.328599	0.581077
100015882	100005372	0.0866413	0.243524	0.491623
100015882	100005373	0.0820098	0.265794	0.516731
100015882	100005383	0.143691	0.0503895	0.183615
100015882	100005384	0.0738863	0.316222	0.569289
100015882	100005389	0.0537239	0.537553	0.753498
100015882	100005402	-0.203688	0.012124	0.0680988
100015882	100005418	-0.119222	0.105061	0.295391
100015882	100005463	-0.0653607	0.481935	0.712876
100015882	100005466	0.0522218	0.479012	0.710632
100015882	100005716	0.210923	0.00385496	0.028991
100015882	100005717	-0.0237409	0.761424	0.889722
100015882	100005814	0.0566784	0.47794	0.709883
100015882	100005850	0.124734	0.0934023	0.274522
100015882	100005864	0.0479067	0.527787	0.746637
100015882	100005946	0.0949144	0.216885	0.459728
100015882	100005972	0.0435314	0.608267	0.800514
100015882	100005977	0.134793	0.178969	0.410267
100015882	100005985	0.268766	0.000207868	0.00282578
100015882	100005986	0.432405	7.12874e-10	3.95458e-08
100015882	100005996	0.135423	0.0660703	0.219761
100015882	100005998	0.0943387	0.205242	0.445144
100015882	100006005	0.0187199	0.800334	0.909683
100015882	100006051	0.100097	0.174032	0.403214
100015882	100006056	0.0246248	0.740039	0.878413
100015882	100006082	0.15745	0.0318516	0.134615
100015882	100006092	0.0555899	0.511127	0.734636
100015882	100006098	0.0481266	0.516501	0.738486
100015882	100006105	-0.0244477	0.759691	0.88886
100015882	100006106	0.0519782	0.593169	0.790879
100015882	100006108	0.0632968	0.416421	0.660809
100015882	100006115	0.103042	0.161645	0.385898
100015882	100006116	0.136357	0.140931	0.354911
100015882	100006121	-0.00860592	0.923806	0.967847
100015882	100006125	-0.182172	0.0641889	0.215679
100015882	100006126	0.0997598	0.256924	0.50693
100015882	100006129	-0.0102274	0.891917	0.953336
100015882	100006171	-0.122433	0.14236	0.357183
100015882	100006173	-0.197891	0.0152055	0.0801681
100015882	100006184	0.142926	0.110363	0.304776
100015882	100006190	0.0139688	0.871773	0.944007
100015882	100006191	-0.167197	0.0375805	0.150709
100015882	100006260	0.0797487	0.280558	0.532692
100015882	100006282	0.145718	0.112276	0.308107
100015882	100006290	0.579811	4.26352e-18	7.02923e-16
100015882	100006292	0.467562	1.71682e-11	1.24611e-09
100015882	100006293	0.345506	1.45945e-06	3.9817e-05
100015882	100006294	0.376856	1.14692e-07	4.10766e-06
100015882	100006295	0.410823	5.73515e-09	2.68442e-07
100015882	100006296	0.362632	3.6471e-07	1.15682e-05
100015882	100006298	0.270924	0.000183877	0.00254982
100015882	100006314	0.532953	4.85698e-15	5.73108e-13
100015882	100006361	-0.0461441	0.5317	0.749389
100015882	100006367	0.282505	9.35414e-05	0.00145453
100015882	100006369	0.166902	0.0857518	0.259999
100015882	100006370	0.0795295	0.280572	0.532697
100015882	100006375	0.164759	0.0279692	0.123048
100015882	100006376	0.171867	0.071281	0.230919
100015882	100006378	0.11862	0.164287	0.389644
100015882	100006379	0.0126188	0.864267	0.940539
100015882	100006430	0.129514	0.0780928	0.244875
100015882	100006435	0.026394	0.721372	0.868153
100015882	100006438	0.0501294	0.496826	0.724042
100015882	100006614	0.104577	0.156585	0.378548
100015882	100006619	-0.0526971	0.584545	0.785111
100015882	100006620	0.328267	4.63848e-05	0.000804897
100015882	100006627	0.0638824	0.527754	0.746619
100015882	100006641	0.038429	0.602533	0.796796
100015882	100006642	0.0676509	0.377899	0.627029
100015882	100006644	0.0505401	0.53363	0.750734
100015882	100006726	-0.0287593	0.697573	0.85457
100015882	100008903	0.0581522	0.430456	0.672476
100015882	100008904	0.234493	0.00127504	0.0122653
100015882	100008914	0.181959	0.0129316	0.0713483
100015882	100008915	0.242025	0.00087423	0.0090963
100015882	100008916	0.188246	0.0100802	0.059473
100015882	100008919	0.232033	0.00162233	0.0148339
100015882	100008920	0.519125	3.17044e-14	3.3828e-12
100015882	100008921	0.164684	0.0246903	0.112894
100015882	100008928	0.12623	0.0860121	0.260516
100015882	100008930	0.189821	0.00945899	0.0567662
100015882	100008934	-0.0381004	0.651428	0.827646
100015882	100008954	0.416	3.52475e-09	1.71822e-07
100015882	100008955	0.471212	1.13742e-11	8.47779e-10
100015882	100008956	0.483476	2.75027e-12	2.25484e-10
100015882	100008957	0.323915	6.48204e-06	0.000148288
100015882	100008976	0.140096	0.0564963	0.198162
100015882	100008977	0.104088	0.157406	0.379742
100015882	100008980	0.157385	0.0319235	0.134819
100015882	100008984	0.193408	0.00816988	0.0509725
100015882	100008985	0.128843	0.079662	0.24799
100015882	100008990	0.13891	0.0586401	0.203124
100015882	100008991	0.149344	0.0424658	0.16367
100015882	100008992	0.108228	0.141451	0.355769
100015882	100008993	0.0749101	0.309544	0.562546
100015882	100008994	-0.0128035	0.862301	0.939618
100015882	100008998	0.204634	0.00508284	0.0357466
100015882	100008999	0.147975	0.0438403	0.167224
100015882	100009002	0.112152	0.127496	0.333513
100015882	100009005	0.161029	0.0281141	0.123475
100015882	100009007	0.304841	2.33086e-05	0.000448614
100015882	100009009	0.157857	0.0314068	0.133322
100015882	100009014	0.166361	0.0232438	0.108159
100015882	100009025	0.551921	3.21002e-16	4.36211e-14
100015882	100009026	0.214184	0.0033297	0.0259216
100015882	100009027	0.37506	1.3314e-07	4.69809e-06
100015882	100009028	0.316245	1.22387e-05	0.000257408
100015882	100009030	0.245287	0.000739715	0.00794922
100015882	100009038	0.461145	3.49972e-11	2.40919e-09
100015882	100009042	-0.0170501	0.844975	0.931293
100015882	100009045	-0.161172	0.103864	0.293287
100015882	100009052	0.0192876	0.795517	0.907189
100015882	100009055	0.0148194	0.841316	0.929573
100015882	100009066	0.159009	0.0345193	0.142279
100015882	100009069	0.0706563	0.337899	0.590057
100015882	100009075	0.203936	0.00549126	0.0378977
100015882	100009078	0.116298	0.113931	0.310936
100015882	100009130	0.227643	0.00177899	0.0159547
100015882	100009131	0.108905	0.138963	0.351891
100015882	100009139	0.0969868	0.187868	0.422399
100015882	100009154	0.0941552	0.270244	0.52156
100015882	100009160	0.150162	0.0407808	0.159248
100015882	100009162	0.4272	1.19474e-09	6.36719e-08
100015882	100009181	0.0906621	0.271499	0.522922
100015882	100009217	0.0170892	0.827537	0.922933
100015882	100009222	0.0865754	0.245194	0.493658
100015882	100009225	0.175935	0.0163044	0.0842186
100015882	100009227	-0.0491812	0.506175	0.731014
100015882	100009232	0.156636	0.0327594	0.137232
100015882	100009233	-0.0844896	0.288127	0.540859
100015882	100009246	0.0152782	0.83603	0.927044
100015882	100009264	-0.00844892	0.908879	0.961062
100015882	100009266	-0.0214262	0.797412	0.908189
100015882	100009271	0.154708	0.0472425	0.175965
100015882	100009272	0.586384	1.44845e-18	2.50318e-16
100015882	100009275	0.080049	0.293721	0.546655
100015882	100009278	0.143338	0.0549077	0.19441
100015882	100009329	0.0383712	0.60308	0.79717
100015882	100009331	-0.048423	0.634101	0.817042
100015882	100009332	-0.0609582	0.463283	0.698418
100015882	100009343	0.106438	0.163382	0.388365
100015882	100009345	0.080605	0.409181	0.654672
100015882	100009394	0.0266186	0.718364	0.866572
100015882	100009406	0.143717	0.0503472	0.183521
100015882	100009407	0.118432	0.142186	0.35695
100015882	100010850	-0.0631454	0.461866	0.69739
100015882	100010869	0.0531937	0.493466	0.721588
100015882	100010895	-0.0406252	0.589236	0.78822
100015882	100010896	0.015998	0.828421	0.923355
100015882	100010901	0.0830709	0.259637	0.51
100015882	100010918	0.151732	0.0647123	0.216791
100015882	100010919	0.183243	0.0195934	0.0958783
100015882	100010922	-0.0600489	0.418099	0.662186
100015882	100010923	-0.0256458	0.729671	0.872839
100015882	100010925	-0.0528917	0.612648	0.803305
100015882	100010930	0.0171995	0.827495	0.922927
100015882	100010936	0.139506	0.0610649	0.208626
100015882	100010937	0.140776	0.0552955	0.1953
100015882	100010940	-0.0125234	0.887105	0.951155
100015882	100010941	-0.101653	0.168567	0.395739
100015882	100010942	-0.0902732	0.220437	0.464188
100015882	100010955	0.197238	0.00696747	0.045256
100015882	100015609	0.31989	9.57753e-06	0.000208318
100015882	100015620	0.337896	2.39705e-06	6.18731e-05
100015882	100015623	0.241659	0.00237191	0.0199713
100015882	100015625	0.714165	5.25538e-30	2.36713e-27
100015882	100015632	0.376681	2.02479e-07	6.84742e-06
100015882	100015637	0.243985	0.000790931	0.00839215
100015882	100015638	0.110446	0.133428	0.343081
100015882	100015640	0.161408	0.0769488	0.242554
100015882	100015641	0.13699	0.0784142	0.245517
100015882	100015643	-0.0335642	0.652845	0.82843
100015882	100015681	-0.055918	0.545826	0.759225
100015882	100015723	0.189319	0.0183095	0.0913814
100015882	100015727	0.24959	0.00795627	0.0499701
100015882	100015731	0.513207	7.11582e-13	6.32244e-11
100015882	100015735	0.325957	2.17556e-05	0.0004225
100015882	100015737	0.463882	1.16878e-06	3.26871e-05
100015882	100015744	0.236787	0.00626476	0.0418073
100015882	100015745	0.550949	3.70484e-16	5.00401e-14
100015882	100015752	0.313167	0.00211677	0.018272
100015882	100015760	-0.105616	0.175648	0.405531
100015882	100015786	0.38855	4.24692e-08	1.66977e-06
100015882	100015787	0.567042	3.24326e-17	4.89813e-15
100015882	100015788	0.335873	2.77666e-06	7.03468e-05
100015882	100015789	0.149532	0.0416434	0.161497
100015882	100015790	0.484171	2.53316e-12	2.08988e-10
100015882	100015791	0.43888	3.70405e-10	2.15605e-08
100015882	100015792	0.471732	1.07216e-11	8.02869e-10
100015882	100015793	0.415965	5.22542e-09	2.46451e-07
100015882	100015831	0.0822793	0.26684	0.517883
100015882	100015834	0.176285	0.0166779	0.0855992
100015882	100015835	0.377544	1.26945e-07	4.50213e-06
100015882	100015836	0.31179	1.83074e-05	0.000364341
100015882	100015837	-0.0605877	0.411367	0.656519
100015882	100015838	0.197586	0.00876777	0.0537104
100015882	100015839	-0.0520507	0.481654	0.712639
100015882	100015840	-0.0754179	0.307588	0.560609
100015882	100015850	-0.104577	0.28604	0.538538
100015962	35	-0.0711129	0.341451	0.593383
100015962	50	0.207902	0.00440689	0.0321004
100015962	55	-0.544089	1.00632e-15	1.28761e-13
100015962	62	-0.0866486	0.295026	0.548026
100015962	93	0.165928	0.0236099	0.109355
100015962	98	0.332609	3.51199e-06	8.65382e-05
100015962	111	0.133919	0.0684065	0.224846
100015962	112	-0.0547375	0.45806	0.694487
100015962	117	0.0932227	0.301115	0.554221
100015962	132	0.0652382	0.377635	0.626791
100015962	136	0.167992	0.0222706	0.104982
100015962	143	-0.106503	0.155908	0.377567
100015962	144	0.0313034	0.698067	0.854847
100015962	158	-0.114045	0.121155	0.323154
100015962	171	-0.0298356	0.686029	0.847944
100015962	179	-0.0284248	0.720394	0.867605
100015962	180	-0.00582501	0.937106	0.97369
100015962	181	0.0306766	0.677665	0.842975
100015962	182	0.275782	0.000138989	0.00202514
100015962	189	0.195287	0.00755853	0.0481157
100015962	192	-0.084809	0.249766	0.498892
100015962	194	0.155429	0.0341438	0.141196
100015962	197	0.103347	0.161544	0.385753
100015962	207	-0.0234184	0.751692	0.884745
100015962	208	-0.006757	0.938707	0.974375
100015962	209	-0.129839	0.0773434	0.243382
100015962	212	0.117323	0.115736	0.313965
100015962	213	0.199763	0.00626368	0.0418023
100015962	229	-0.0244031	0.740932	0.878885
100015962	231	0.174164	0.0174322	0.0883002
100015962	234	0.0722377	0.32717	0.579758
100015962	235	0.185323	0.0137998	0.0747672
100015962	240	0.0811781	0.270689	0.521995
100015962	241	0.18045	0.0153482	0.0806895
100015962	244	-0.133349	0.0711404	0.230593
100015962	250	0.032797	0.656756	0.830823
100015962	252	-0.117814	0.109262	0.302859
100015962	254	0.0918359	0.212519	0.454235
100015962	266	0.163262	0.025978	0.116978
100015962	267	0.0294533	0.689843	0.850156
100015962	272	-0.0356411	0.656619	0.83074
100015962	273	-0.151094	0.0400758	0.157402
100015962	275	0.28658	7.32181e-05	0.00118414
100015962	278	-0.175693	0.0167514	0.0858758
100015962	279	0.11243	0.126549	0.331997
100015962	297	-0.0947153	0.198468	0.436432
100015962	302	0.0522531	0.496023	0.723471
100015962	310	-0.11825	0.107946	0.300465
100015962	313	-0.125753	0.0872151	0.26282
100015962	327	0.0386127	0.612959	0.803501
100015962	330	-0.175469	0.0165948	0.0852746
100015962	331	0.236604	0.00114842	0.0112891
100015962	338	-0.102671	0.163168	0.388072
100015962	339	0.0704533	0.341938	0.593831
100015962	340	-0.233794	0.00131972	0.0126017
100015962	342	0.150491	0.0403376	0.158087
100015962	344	0.00815426	0.912043	0.962558
100015962	355	0.084298	0.252641	0.502102
100015962	356	-0.0537249	0.466432	0.700818
100015962	358	-0.446786	1.83149e-10	1.11906e-08
100015962	361	-0.208822	0.00825261	0.0513462
100015962	362	-0.105337	0.161705	0.385989
100015962	363	-0.122206	0.0965803	0.280356
100015962	376	0.0465712	0.527905	0.746747
100015962	381	0.176223	0.0161277	0.0835823
100015962	391	-0.0171076	0.816724	0.917768
100015962	397	0.0906294	0.218615	0.461914
100015962	407	0.245274	0.000740213	0.00795324
100015962	409	-0.134872	0.0664455	0.220597
100015962	415	-0.0536466	0.468299	0.702307
100015962	418	-0.0239095	0.753467	0.885611
100015962	424	0.0538797	0.465147	0.699874
100015962	432	-0.399306	1.79881e-08	7.63895e-07
100015962	439	-0.0752141	0.307579	0.560606
100015962	444	0.0360289	0.625398	0.811526
100015962	445	-0.217597	0.00285013	0.0230224
100015962	452	0.0630941	0.392251	0.639887
100015962	460	0.196311	0.00724297	0.0466089
100015962	461	0.152557	0.0376396	0.150873
100015962	466	-0.050887	0.49152	0.720171
100015962	480	0.0440535	0.550474	0.762403
100015962	482	-0.197648	0.00684853	0.0446759
100015962	491	0.0727321	0.33464	0.586953
100015962	498	0.149249	0.0420363	0.162528
100015962	500	0.195797	0.00961889	0.0574486
100015962	501	0.178296	0.0149006	0.0790145
100015962	503	-0.445473	1.87485e-10	1.14351e-08
100015962	504	-0.0837356	0.258438	0.508644
100015962	512	-0.110211	0.134261	0.344438
100015962	519	0.0965355	0.18994	0.425102
100015962	533	0.0366312	0.619625	0.807749
100015962	535	0.0163822	0.824367	0.921493
100015962	537	0.0771294	0.295389	0.548376
100015962	561	0.0948906	0.197634	0.435388
100015962	563	0.00871746	0.905995	0.959752
100015962	564	-0.0662663	0.36884	0.61882
100015962	565	-0.0695448	0.345572	0.597199
100015962	566	0.0808648	0.272549	0.524043
100015962	572	0.0331215	0.653579	0.828901
100015962	796	0.150486	0.0414488	0.161003
100015962	798	0.041968	0.600577	0.795555
100015962	799	0.317043	1.03839e-05	0.000223215
100015962	800	-0.101317	0.168819	0.396127
100015962	803	0.1164	0.113611	0.310369
100015962	806	0.175331	0.0166817	0.0856161
100015962	811	-0.0592226	0.422004	0.665511
100015962	815	0.175488	0.0165831	0.0852327
100015962	821	0.277587	0.000125093	0.00185591
100015962	823	-0.1463	0.0463104	0.173576
100015962	825	0.114979	0.12014	0.321447
100015962	826	0.26141	0.00155191	0.0143249
100015962	827	0.124381	0.113667	0.310467
100015962	828	0.317992	5.84829e-05	0.000980347
100015962	849	-0.0081942	0.912822	0.962938
100015962	878	0.0428395	0.561523	0.770048
100015962	880	0.2644	0.00040662	0.00489211
100015962	881	0.243305	0.00125712	0.012127
100015962	888	0.0410678	0.577835	0.780672
100015962	891	0.107104	0.145657	0.362074
100015962	892	0.0696306	0.344976	0.596689
100015962	893	-0.041549	0.573383	0.777924
100015962	913	-0.0418567	0.570545	0.776018
100015962	917	-0.0464984	0.528551	0.747216
100015962	922	0.122975	0.161709	0.385995
100015962	923	0.118567	0.149813	0.368293
100015962	925	-0.0653619	0.375426	0.624746
100015962	926	0.0511364	0.488209	0.717645
100015962	932	0.0404404	0.585723	0.785886
100015962	935	-0.00128329	0.987439	0.994826
100015962	980	0.136825	0.0625709	0.212081
100015962	1001	-0.0411294	0.577265	0.780336
100015962	1002	0.241652	0.000890967	0.00923502
100015962	1004	-0.00760971	0.917896	0.965217
100015962	1021	0.0607817	0.409868	0.655263
100015962	1022	0.177133	0.0158632	0.0825976
100015962	1023	0.0226315	0.75914	0.888566
100015962	1024	0.238786	0.00102976	0.0103599
100015962	1025	0.11041	0.133553	0.34328
100015962	1026	-0.0990121	0.178771	0.40998
100015962	1052	0.0292836	0.691539	0.851066
100015962	1053	0.170061	0.0203075	0.0983401
100015962	1082	-0.0152502	0.836326	0.927194
100015962	1083	0.00269571	0.97087	0.987911
100015962	1084	0.167857	0.0220155	0.104128
100015962	1087	0.0677564	0.358147	0.608904
100015962	1090	-0.0551907	0.454341	0.691571
100015962	1094	-0.0891393	0.226312	0.471397
100015962	1102	0.143052	0.0514339	0.186153
100015962	1105	0.135064	0.0660558	0.219722
100015962	1110	0.143253	0.0511031	0.185413
100015962	1111	0.105944	0.150095	0.368695
100015962	1113	0.012009	0.870768	0.943498
100015962	1114	0.0886339	0.228966	0.474647
100015962	1124	0.0992899	0.177549	0.408205
100015962	1125	0.0433213	0.599864	0.795112
100015962	1128	0.271073	0.000182318	0.00253244
100015962	1134	0.331522	3.79564e-06	9.26237e-05
100015962	1135	0.0142849	0.846968	0.932249
100015962	1136	0.0460649	0.535775	0.752269
100015962	1137	0.0702386	0.34077	0.592786
100015962	1140	-0.163275	0.0259659	0.116942
100015962	1143	-0.0986689	0.180289	0.412161
100015962	1162	-0.0712941	0.333545	0.585779
100015962	1215	0.0765824	0.329727	0.582206
100015962	1221	-0.109663	0.136221	0.347573
100015962	1224	-0.00814867	0.912104	0.96258
100015962	1231	-0.0841004	0.253759	0.503344
100015962	1235	0.0582641	0.429568	0.671766
100015962	1239	-0.0581708	0.430308	0.672374
100015962	1242	0.297458	3.7372e-05	0.000669278
100015962	1254	0.0238809	0.746284	0.881728
100015962	1256	0.234335	0.00128505	0.0123419
100015962	1258	0.12209	0.139346	0.352501
100015962	1268	0.102529	0.163753	0.388878
100015962	1342	0.257499	0.000387933	0.00470953
100015962	1442	0.121354	0.0989453	0.284605
100015962	1488	-0.095954	0.323221	0.576153
100015962	1489	0.0704773	0.339127	0.591197
100015962	1518	0.225894	0.00193397	0.0170326
100015962	1526	0.270853	0.000184623	0.0025581
100015962	1528	0.0489652	0.508047	0.732393
100015962	1537	0.0424833	0.564785	0.772188
100015962	1538	0.175036	0.0168684	0.0862954
100015962	1539	0.146339	0.0462513	0.173441
100015962	1547	0.162655	0.0265437	0.118687
100015962	1628	0.00589835	0.93754	0.973877
100015962	1629	-0.0127022	0.872149	0.944166
100015962	1648	0.0676946	0.3599	0.610596
100015962	1869	0.202583	0.00568375	0.0388926
100015962	2029	0.0444433	0.546949	0.760015
100015962	2050	0.140646	0.0555241	0.195868
100015962	2051	0.0648285	0.379343	0.628301
100015962	2054	-0.0175179	0.812408	0.915758
100015962	100000007	0.0101161	0.891	0.952962
100015962	100000008	-0.147389	0.0446911	0.169456
100015962	100000010	-0.0146649	0.845951	0.931717
100015962	100000011	-0.0875131	0.296945	0.549985
100015962	100000014	0.12954	0.0780323	0.244761
100015962	100000015	0.0110436	0.883024	0.949226
100015962	100000016	0.0737168	0.383285	0.631843
100015962	100000036	-0.057589	0.434942	0.676223
100015962	100000039	-0.042032	0.56893	0.774962
100015962	100000042	0.0983743	0.1816	0.413949
100015962	100000054	0.170717	0.0198216	0.09667
100015962	100000096	0.176267	0.0163922	0.0845369
100015962	100000257	0.255199	0.000439128	0.00520457
100015962	100000258	0.210045	0.0359492	0.146246
100015962	100000263	0.232455	0.0014093	0.0132725
100015962	100000265	0.305119	2.28924e-05	0.000441714
100015962	100000269	-0.0859932	0.243191	0.491245
100015962	100000276	-0.0387199	0.599787	0.795046
100015962	100000282	-0.0514575	0.48667	0.716471
100015962	100000285	0.167267	0.0666861	0.22107
100015962	100000295	-0.309405	0.000497148	0.00576076
100015962	100000406	0.0804321	0.275131	0.526872
100015962	100000409	-0.0463912	0.558974	0.768249
100015962	100000436	-0.00264489	0.977819	0.990851
100015962	100000437	0.0299382	0.68582	0.84781
100015962	100000442	0.201183	0.00617323	0.0413468
100015962	100000445	-0.104211	0.156913	0.379034
100015962	100000453	-0.0323546	0.668116	0.837513
100015962	100000463	-0.0490813	0.505879	0.730798
100015962	100000467	-0.110252	0.134115	0.344214
100015962	100000487	-0.0910371	0.314623	0.567699
100015962	100000491	0.214621	0.00326454	0.0255413
100015962	100000551	0.0290001	0.694375	0.852725
100015962	100000580	-0.0119661	0.871226	0.943696
100015962	100000616	-0.0443426	0.547859	0.760633
100015962	100000626	-0.0349267	0.63602	0.818198
100015962	100000630	0.0180203	0.815035	0.91698
100015962	100000639	-0.00657843	0.928991	0.970221
100015962	100000656	-0.0927796	0.207838	0.448402
100015962	100000657	0.0462989	0.530323	0.748414
100015962	100000665	-0.0290821	0.693554	0.852186
100015962	100000672	0.0176559	0.810958	0.914969
100015962	100000706	-0.174079	0.018113	0.0906909
100015962	100000707	0.00411666	0.955771	0.981575
100015962	100000708	0.0420152	0.569085	0.77504
100015962	100000711	0.13098	0.110123	0.304357
100015962	100000715	-0.0563268	0.476503	0.708767
100015962	100000743	-0.0386062	0.60086	0.795733
100015962	100000765	0.0841568	0.395675	0.642878
100015962	100000773	0.0590044	0.423719	0.666914
100015962	100000774	0.0668333	0.364749	0.61505
100015962	100000776	0.0990027	0.178812	0.41003
100015962	100000781	0.10495	0.153979	0.374699
100015962	100000784	-0.0264855	0.741953	0.879462
100015962	100000787	-0.12439	0.0925015	0.272897
100015962	100000792	0.0653096	0.375808	0.62511
100015962	100000802	-0.0788936	0.284448	0.536808
100015962	100000808	-0.140085	0.0763313	0.241319
100015962	100000827	-0.0345724	0.639451	0.820268
100015962	100000840	0.144412	0.0511263	0.185484
100015962	100000841	0.0259752	0.724894	0.870105
100015962	100000846	0.328359	6.3985e-06	0.000146678
100015962	100000856	0.183764	0.0120481	0.0677942
100015962	100000863	-0.0427798	0.562069	0.770435
100015962	100000900	-0.147294	0.0448306	0.169829
100015962	100000924	0.16394	0.0253567	0.115026
100015962	100000936	-0.0458644	0.534194	0.751125
100015962	100000943	0.00613146	0.944803	0.976931
100015962	100000961	0.306256	2.12605e-05	0.000414281
100015962	100000963	0.0936281	0.203692	0.443235
100015962	100000997	-0.055601	0.450989	0.688915
100015962	100001002	0.237286	0.00114539	0.0112659
100015962	100001006	-0.0649106	0.378739	0.627821
100015962	100001007	0.00319364	0.965493	0.985657
100015962	100001022	0.0328623	0.656117	0.830416
100015962	100001026	-0.0243656	0.764215	0.891204
100015962	100001034	0.105411	0.15217	0.371887
100015962	100001040	0.0180886	0.806416	0.912647
100015962	100001048	0.0060722	0.935521	0.973039
100015962	100001051	0.241147	0.000914116	0.00942408
100015962	100001054	0.0102168	0.889922	0.952462
100015962	100001055	-0.0996821	0.178207	0.409124
100015962	100001064	0.0368976	0.649605	0.826482
100015962	100001073	0.0032011	0.965412	0.985616
100015962	100001083	0.198879	0.00953693	0.0570977
100015962	100001086	-0.00265857	0.974068	0.989265
100015962	100001092	0.239504	0.000993245	0.0100725
100015962	100001102	-0.0503327	0.49508	0.722782
100015962	100001104	0.0867149	0.239243	0.486752
100015962	100001106	-0.0805888	0.31885	0.571869
100015962	100001108	-0.125153	0.0922982	0.272503
100015962	100001112	-0.0494412	0.50276	0.728527
100015962	100001121	0.442858	2.4604e-10	1.47399e-08
100015962	100001125	-0.048744	0.587805	0.787249
100015962	100001126	-0.00633789	0.931767	0.971414
100015962	100001145	0.116652	0.126408	0.331777
100015962	100001148	0.119175	0.159266	0.382414
100015962	100001149	-0.0227402	0.800464	0.909743
100015962	100001150	-0.129954	0.0829449	0.254591
100015962	100001151	-0.118838	0.241374	0.489197
100015962	100001162	0.0552224	0.454082	0.691374
100015962	100001167	0.0569568	0.440009	0.680271
100015962	100001170	0.235245	0.00122857	0.011911
100015962	100001178	0.110511	0.133197	0.342696
100015962	100001181	0.0232594	0.762678	0.890402
100015962	100001182	-0.0583331	0.429021	0.671299
100015962	100001193	-0.0688679	0.350299	0.601676
100015962	100001195	-0.13537	0.0732384	0.23499
100015962	100001197	0.20124	0.00588209	0.0398703
100015962	100001198	0.0226035	0.759428	0.888713
100015962	100001207	0.275405	0.000225355	0.00301739
100015962	100001208	0.294252	7.73187e-05	0.00123919
100015962	100001211	0.0315689	0.671394	0.839323
100015962	100001212	-0.182321	0.0127501	0.0706114
100015962	100001229	-0.00735407	0.93178	0.971421
100015962	100001232	0.00222216	0.976784	0.990435
100015962	100001247	0.0737987	0.316798	0.569875
100015962	100001251	0.0696884	0.344574	0.596302
100015962	100001253	0.0345332	0.639831	0.820505
100015962	100001254	0.00768618	0.917074	0.964836
100015962	100001256	0.183669	0.0120933	0.0679709
100015962	100001257	-0.108594	0.187403	0.421823
100015962	100001263	0.000642457	0.993056	0.997109
100015962	100001266	0.0743992	0.312865	0.565911
100015962	100001267	0.111528	0.144058	0.359671
100015962	100001270	0.138559	0.0592865	0.204547
100015962	100001271	-0.0502916	0.495432	0.723036
100015962	100001272	0.0832201	0.25878	0.509045
100015962	100001274	0.169854	0.0204629	0.0988748
100015962	100001276	0.0373119	0.613129	0.803591
100015962	100001277	0.101205	0.169292	0.396832
100015962	100001278	0.142158	0.0529225	0.189723
100015962	100001279	0.0509409	0.535864	0.75232
100015962	100001287	0.020332	0.78297	0.900904
100015962	100001293	0.0445851	0.546766	0.759888
100015962	100001294	-0.20085	0.00598071	0.0403626
100015962	100001295	-0.149658	0.0425949	0.164021
100015962	100001296	0.327309	5.11419e-06	0.000120398
100015962	100001300	-0.118961	0.105831	0.296737
100015962	100001310	-0.201687	0.0124185	0.0693044
100015962	100001313	-0.0249104	0.735744	0.876158
100015962	100001314	0.0182284	0.804949	0.911825
100015962	100001315	-0.0875262	0.23486	0.481554
100015962	100001320	0.176118	0.0161917	0.0838129
100015962	100001322	0.115223	0.206303	0.44641
100015962	100001323	0.0580291	0.473243	0.706267
100015962	100001324	0.208762	0.0204911	0.0989634
100015962	100001334	0.0709072	0.393415	0.64092
100015962	100001335	0.0806279	0.273961	0.525597
100015962	100001337	-0.00207097	0.977619	0.990761
100015962	100001359	-0.040279	0.585169	0.785502
100015962	100001386	0.175921	0.018494	0.0920412
100015962	100001391	0.197488	0.00689481	0.0448955
100015962	100001392	0.0490776	0.505911	0.730809
100015962	100001393	0.187606	0.0103425	0.0605963
100015962	100001395	-0.0585662	0.427176	0.669711
100015962	100001396	-0.0732605	0.351197	0.60248
100015962	100001397	-0.0669596	0.406238	0.652129
100015962	100001398	-0.0880856	0.355721	0.606576
100015962	100001399	0.0568182	0.452552	0.69018
100015962	100001400	0.0999911	0.174492	0.403846
100015962	100001402	-0.0514227	0.540472	0.755584
100015962	100001403	0.0409941	0.584797	0.78528
100015962	100001404	0.197557	0.04441	0.168718
100015962	100001405	-0.0122053	0.87046	0.94334
100015962	100001409	0.179454	0.0174892	0.08851
100015962	100001412	0.113215	0.123904	0.327669
100015962	100001413	0.314781	1.34933e-05	0.000280106
100015962	100001415	0.211266	0.00379638	0.0286484
100015962	100001416	0.219442	0.00261785	0.0215544
100015962	100001417	-0.0333994	0.650864	0.827282
100015962	100001423	-0.00562173	0.939297	0.974619
100015962	100001425	0.295393	4.25488e-05	0.000747032
100015962	100001426	0.251451	0.000616895	0.0068663
100015962	100001433	-0.00332414	0.96857	0.986921
100015962	100001437	-0.195366	0.00753396	0.0479982
100015962	100001445	-0.101323	0.184691	0.418176
100015962	100001446	0.0484472	0.511397	0.734802
100015962	100001452	-0.110813	0.137521	0.349674
100015962	100001454	-0.0745562	0.348769	0.600173
100015962	100001456	-0.068273	0.354486	0.605384
100015962	100001461	0.012699	0.863413	0.940135
100015962	100001462	0.168233	0.0220768	0.104338
100015962	100001466	0.170077	0.053043	0.190002
100015962	100001467	0.0769081	0.409838	0.655239
100015962	100001468	-0.410517	5.90096e-09	2.75775e-07
100015962	100001485	0.115569	0.116232	0.314809
100015962	100001501	0.0952972	0.195712	0.432913
100015962	100001509	0.186097	0.0116594	0.0662066
100015962	100001510	0.351355	8.77781e-07	2.53254e-05
100015962	100001511	0.00328502	0.964506	0.985243
100015962	100001526	0.255706	0.00650503	0.043002
100015962	100001540	0.0874161	0.235451	0.482269
100015962	100001541	-0.0984134	0.181426	0.413733
100015962	100001550	0.694852	3.79865e-28	1.50938e-25
100015962	100001551	0.0275511	0.708937	0.861105
100015962	100001562	-0.000455967	0.995072	0.997983
100015962	100001567	0.0739945	0.315512	0.568585
100015962	100001569	0.119194	0.105144	0.29554
100015962	100001570	-0.0359133	0.626509	0.812195
100015962	100001571	0.0406035	0.582147	0.783452
100015962	100001577	-0.0152174	0.848535	0.933101
100015962	100001579	0.0109516	0.882061	0.948766
100015962	100001580	-0.103287	0.164106	0.389367
100015962	100001586	0.0790709	0.288673	0.541454
100015962	100001590	0.000432112	0.995407	0.998125
100015962	100001593	0.094486	0.199562	0.437823
100015962	100001594	0.20883	0.0043354	0.0317068
100015962	100001597	0.237688	0.00135625	0.0128762
100015962	100001604	0.14413	0.0535664	0.191248
100015962	100001605	0.0343561	0.64155	0.821671
100015962	100001606	0.0722844	0.326857	0.579501
100015962	100001609	0.178887	0.014566	0.0777632
100015962	100001612	0.109605	0.145281	0.361507
100015962	100001613	0.0478169	0.516914	0.738801
100015962	100001614	0.0326348	0.658347	0.831764
100015962	100001615	-0.112378	0.126727	0.332301
100015962	100001617	0.0276481	0.733575	0.874941
100015962	100001619	-0.0142956	0.851915	0.934694
100015962	100001620	-0.0625645	0.396246	0.643396
100015962	100001624	-0.0116488	0.88787	0.951487
100015962	100001635	0.112028	0.150718	0.369654
100015962	100001654	0.0133741	0.856229	0.936712
100015962	100001655	-0.031265	0.689249	0.849801
100015962	100001657	-0.0471978	0.522362	0.742757
100015962	100001658	-0.098122	0.188805	0.423588
100015962	100001662	-0.426124	1.32789e-09	7.01409e-08
100015962	100001664	0.140472	0.124345	0.328433
100015962	100001668	0.317876	9.81303e-06	0.000212674
100015962	100001723	-0.0864177	0.268262	0.519464
100015962	100001730	0.313395	1.32728e-05	0.000275987
100015962	100001731	-0.00112925	0.989866	0.995787
100015962	100001733	0.174495	0.0181522	0.0908269
100015962	100001734	0.0771555	0.295225	0.548223
100015962	100001739	-0.052399	0.47752	0.70957
100015962	100001740	0.252137	0.000517038	0.00594887
100015962	100001743	0.158098	0.0311461	0.132559
100015962	100001755	0.150135	0.0408188	0.15933
100015962	100001756	0.146441	0.0479159	0.177616
100015962	100001757	0.21351	0.00421535	0.031037
100015962	100001765	0.10011	0.2427	0.490699
100015962	100001767	-0.025765	0.729183	0.872557
100015962	100001768	0.131797	0.191175	0.426748
100015962	100001777	0.0791006	0.283182	0.535555
100015962	100001778	0.00448042	0.951604	0.979833
100015962	100001806	0.119566	0.177132	0.407581
100015962	100001810	0.191112	0.00897573	0.0546311
100015962	100001843	-0.1452	0.0504962	0.183881
100015962	100001851	0.0262233	0.722374	0.868637
100015962	100001856	0.181705	0.0130602	0.0718505
100015962	100001868	0.216648	0.00330791	0.0257935
100015962	100001869	0.0359729	0.625935	0.811835
100015962	100001870	0.128032	0.0815919	0.251876
100015962	100001872	-0.126923	0.113182	0.309633
100015962	100001876	-0.0745166	0.312099	0.565134
100015962	100001882	0.0483833	0.513107	0.735955
100015962	100001925	0.0225971	0.791746	0.905377
100015962	100001948	0.221646	0.0024287	0.0203418
100015962	100001950	-0.0734146	0.320652	0.573667
100015962	100001951	-0.0620194	0.438856	0.679307
100015962	100001956	0.0660388	0.37049	0.620345
100015962	100001977	0.150504	0.0403201	0.158053
100015962	100001987	0.121851	0.0975581	0.282107
100015962	100001988	-0.187392	0.0108594	0.0627954
100015962	100001989	-0.0411741	0.57685	0.78009
100015962	100001990	-0.0425355	0.564306	0.771842
100015962	100001992	0.149855	0.0412	0.16033
100015962	100001993	0.0736588	0.317718	0.57082
100015962	100001994	0.0131895	0.858192	0.937623
100015962	100001999	-0.00317685	0.965674	0.985734
100015962	100002003	-0.143357	0.0662157	0.22009
100015962	100002008	0.0252902	0.737557	0.87719
100015962	100002009	-0.166385	0.0232234	0.108097
100015962	100002014	-0.239851	0.000976033	0.00993453
100015962	100002015	-0.068792	0.469068	0.702945
100015962	100002017	0.0877144	0.313551	0.566577
100015962	100002018	0.00928509	0.900177	0.95705
100015962	100002021	-0.126516	0.0914872	0.271009
100015962	100002024	0.049742	0.50606	0.730933
100015962	100002026	-0.0859425	0.244758	0.493136
100015962	100002027	0.0245157	0.740463	0.878624
100015962	100002028	0.109802	0.135719	0.346732
100015962	100002029	-0.0378441	0.655934	0.830307
100015962	100002049	-0.0855963	0.409508	0.654925
100015962	100002067	0.000931516	0.989932	0.995804
100015962	100002070	-0.010946	0.88212	0.948788
100015962	100002094	0.0389428	0.601709	0.796287
100015962	100002102	0.161804	0.0282112	0.123775
100015962	100002103	0.185006	0.0114714	0.0654038
100015962	100002106	0.124809	0.0896326	0.267435
100015962	100002107	0.174307	0.0173383	0.0879637
100015962	100002113	0.0221881	0.802908	0.910861
100015962	100002122	-0.0240489	0.745909	0.881519
100015962	100002126	0.0834924	0.257219	0.507264
100015962	100002128	-0.0284361	0.70713	0.860165
100015962	100002129	-0.0890535	0.226761	0.471952
100015962	100002137	-0.00851731	0.926751	0.969178
100015962	100002152	0.0681918	0.359023	0.609832
100015962	100002154	-0.0563824	0.444642	0.683836
100015962	100002167	-0.134363	0.0674874	0.222843
100015962	100002185	0.0869012	0.248737	0.497725
100015962	100002196	0.00993338	0.892957	0.953789
100015962	100002199	0.112791	0.12636	0.331693
100015962	100002227	0.149892	0.142806	0.357797
100015962	100002241	-0.0823968	0.338455	0.59056
100015962	100002253	-0.0656235	0.399463	0.646276
100015962	100002259	0.00534013	0.942332	0.975862
100015962	100002284	0.256344	0.0004129	0.00495396
100015962	100002356	0.102371	0.164409	0.389816
100015962	100002367	0.274201	0.000152334	0.00218408
100015962	100002376	-0.0421173	0.601639	0.796252
100015962	100002397	0.194894	0.00768302	0.0487045
100015962	100002417	0.122353	0.096176	0.279638
100015962	100002458	0.0777765	0.291344	0.544165
100015962	100002462	0.125628	0.0875322	0.263427
100015962	100002466	0.0958884	0.192941	0.429165
100015962	100002488	-0.132895	0.0705657	0.229355
100015962	100002500	0.0965335	0.191161	0.426735
100015962	100002514	0.293619	5.48186e-05	0.000928671
100015962	100002528	-0.0639035	0.386195	0.63441
100015962	100002537	-0.110576	0.132967	0.342303
100015962	100002544	-0.0554633	0.519751	0.740806
100015962	100002613	0.216892	0.0037351	0.0282972
100015962	100002749	-0.270137	0.000192312	0.0026465
100015962	100002761	-0.0279655	0.711761	0.862754
100015962	100002769	-0.0358983	0.626652	0.812287
100015962	100002784	0.0114365	0.876879	0.946376
100015962	100002796	0.0217307	0.768449	0.893272
100015962	100002825	0.219468	0.0266714	0.119064
100015962	100002873	-0.193947	0.010794	0.0625225
100015962	100002875	-0.100332	0.173019	0.401883
100015962	100002911	-0.0318254	0.666306	0.836493
100015962	100002927	-0.155789	0.0337257	0.13999
100015962	100002945	0.1578	0.0328894	0.137607
100015962	100002951	0.0153006	0.835793	0.926935
100015962	100002952	-0.0107371	0.884354	0.949869
100015962	100002953	0.0222193	0.763395	0.89075
100015962	100002989	0.108424	0.140728	0.354613
100015962	100002990	0.118983	0.105765	0.296603
100015962	100003000	-0.0450158	0.541792	0.756487
100015962	100003001	-0.00984013	0.893956	0.954246
100015962	100003119	0.00116053	0.987664	0.994925
100015962	100003151	-0.113903	0.121621	0.323914
100015962	100003169	-0.102959	0.178941	0.410226
100015962	100003179	0.0826401	0.262125	0.512748
100015962	100003183	0.0150803	0.864257	0.940538
100015962	100003185	-0.0417655	0.608233	0.800495
100015962	100003210	0.057327	0.520388	0.741248
100015962	100003240	-0.0442018	0.552416	0.76375
100015962	100003258	0.379243	9.39362e-08	3.43233e-06
100015962	100003260	0.119154	0.153441	0.373912
100015962	100003271	-0.00111241	0.987977	0.995045
100015962	100003397	-0.260553	0.000328455	0.00410572
100015962	100003415	-0.0563936	0.444552	0.683794
100015962	100003432	-0.168678	0.0968494	0.28087
100015962	100003434	0.0700281	0.394471	0.64185
100015962	100003470	-0.255662	0.000428354	0.00510082
100015962	100003473	0.163557	0.0793764	0.247423
100015962	100003589	-0.11213	0.245705	0.494256
100015962	100003641	-0.0370195	0.635841	0.818082
100015962	100003674	0.0130535	0.877466	0.94667
100015962	100003686	-0.0135701	0.85935	0.93819
100015962	100003695	0.177353	0.0154484	0.0810744
100015962	100003696	0.262199	0.00381614	0.0287607
100015962	100003892	0.024527	0.742415	0.879719
100015962	100003901	0.0445664	0.545839	0.759237
100015962	100003926	0.0460411	0.547503	0.760403
100015962	100004046	0.20455	0.00510137	0.0358449
100015962	100004054	0.241835	0.000973222	0.00991242
100015962	100004056	0.203443	0.0479961	0.177808
100015962	100004059	0.0343325	0.67558	0.841788
100015962	100004083	0.0432962	0.560594	0.769337
100015962	100004088	0.0292349	0.772784	0.895656
100015962	100004089	0.0782893	0.288164	0.540903
100015962	100004111	-0.128125	0.0813681	0.25142
100015962	100004112	0.0763524	0.329693	0.58217
100015962	100004182	0.0658706	0.380994	0.629827
100015962	100004208	0.115093	0.117751	0.317347
100015962	100004227	-0.0422242	0.569283	0.775189
100015962	100004284	0.280858	0.000103165	0.00157998
100015962	100004295	0.159183	0.0299926	0.129134
100015962	100004299	0.124918	0.174013	0.403187
100015962	100004318	-0.098857	0.243505	0.491603
100015962	100004322	-0.185325	0.0115527	0.0657475
100015962	100004327	-0.134878	0.0664341	0.220574
100015962	100004328	0.270032	0.000193458	0.00265986
100015962	100004329	0.161274	0.0278732	0.122754
100015962	100004396	0.131107	0.101692	0.289503
100015962	100004414	0.0685396	0.352605	0.603751
100015962	100004499	0.25982	0.000341899	0.00424406
100015962	100004509	0.105243	0.250617	0.499814
100015962	100004523	0.0927796	0.207838	0.448402
100015962	100004541	0.224233	0.00215208	0.0185073
100015962	100004542	-0.00875103	0.905635	0.959599
100015962	100004561	0.0238807	0.753065	0.8854
100015962	100004575	0.00825395	0.911944	0.962526
100015962	100004601	0.17128	0.0900521	0.268244
100015962	100004634	-0.0865073	0.3414	0.593328
100015962	100004635	0.270325	0.000190261	0.00262209
100015962	100005350	-0.0836565	0.256282	0.506254
100015962	100005372	-0.0221053	0.76645	0.892261
100015962	100005373	0.109884	0.135425	0.34629
100015962	100005383	0.138848	0.0587532	0.203376
100015962	100005384	0.238794	0.00102937	0.0103574
100015962	100005389	0.257931	0.00262216	0.021583
100015962	100005402	0.13453	0.0995817	0.285724
100015962	100005418	-0.0262624	0.721977	0.868413
100015962	100005463	-0.0314989	0.734906	0.875692
100015962	100005466	0.0408068	0.580258	0.78224
100015962	100005716	0.172275	0.0187089	0.0927913
100015962	100005717	0.0863417	0.268685	0.519948
100015962	100005814	-0.0715518	0.370111	0.619968
100015962	100005850	0.21649	0.00333142	0.0259315
100015962	100005864	0.168237	0.0256187	0.115829
100015962	100005946	0.115446	0.13268	0.341891
100015962	100005972	-0.00892376	0.916358	0.964451
100015962	100005977	-0.100827	0.315742	0.568794
100015962	100005985	0.0348838	0.636435	0.818446
100015962	100005986	0.108262	0.141326	0.355573
100015962	100005996	0.0711535	0.335822	0.58807
100015962	100005998	0.0619201	0.406319	0.652209
100015962	100006005	0.145284	0.0484761	0.179
100015962	100006051	0.0859074	0.243663	0.491782
100015962	100006056	0.128959	0.0810443	0.250768
100015962	100006082	0.00333723	0.963942	0.985042
100015962	100006092	0.0930508	0.270714	0.522021
100015962	100006098	0.0370172	0.617868	0.806623
100015962	100006105	-0.00879807	0.912357	0.962717
100015962	100006106	0.00524927	0.957001	0.982136
100015962	100006108	-0.10049	0.19631	0.433703
100015962	100006115	0.175999	0.0162652	0.084084
100015962	100006116	0.116847	0.207634	0.448156
100015962	100006121	-0.0535523	0.551469	0.763143
100015962	100006125	-0.00548384	0.95594	0.981631
100015962	100006126	0.131431	0.134555	0.344907
100015962	100006129	0.0380976	0.612629	0.803294
100015962	100006171	0.0409424	0.624877	0.811147
100015962	100006173	-0.100554	0.220827	0.464655
100015962	100006184	0.17082	0.0558224	0.196544
100015962	100006190	0.0890035	0.302815	0.555969
100015962	100006191	-0.0896072	0.267516	0.518642
100015962	100006260	-0.0570013	0.440901	0.680994
100015962	100006282	0.202257	0.0267344	0.11925
100015962	100006290	0.249604	0.000590924	0.00663224
100015962	100006292	0.0661451	0.369719	0.619624
100015962	100006293	0.0840207	0.255509	0.505309
100015962	100006294	0.212754	0.00355152	0.0272438
100015962	100006295	0.167029	0.0226884	0.106367
100015962	100006296	0.0624806	0.396881	0.644002
100015962	100006298	0.20199	0.00569647	0.0389531
100015962	100006314	0.247941	0.000644635	0.00711297
100015962	100006361	0.118567	0.106998	0.298812
100015962	100006367	0.178186	0.0149636	0.0792527
100015962	100006369	-0.0188435	0.847236	0.932407
100015962	100006370	0.00945783	0.898053	0.956121
100015962	100006375	-0.0246093	0.744375	0.880745
100015962	100006376	0.131239	0.169758	0.397526
100015962	100006378	0.0337549	0.693225	0.852026
100015962	100006379	0.170566	0.0199325	0.0970549
100015962	100006430	0.314078	1.26801e-05	0.00026537
100015962	100006435	0.0264319	0.720988	0.867921
100015962	100006438	-0.0524847	0.476798	0.708989
100015962	100006614	0.289987	6.23082e-05	0.00103429
100015962	100006619	0.0144219	0.881129	0.948394
100015962	100006620	0.225219	0.00592096	0.0400709
100015962	100006627	0.0678548	0.502354	0.728226
100015962	100006641	0.00674067	0.927245	0.969465
100015962	100006642	0.0377032	0.623397	0.81025
100015962	100006644	-0.0265244	0.74402	0.880581
100015962	100006726	-0.0639798	0.386925	0.635056
100015962	100008903	-0.147113	0.045097	0.170508
100015962	100008904	0.108672	0.139816	0.353182
100015962	100008914	0.0861853	0.242136	0.490061
100015962	100008915	0.0522013	0.479185	0.710777
100015962	100008916	0.0674151	0.360579	0.611244
100015962	100008919	0.0895613	0.229231	0.474978
100015962	100008920	0.232912	0.00137813	0.0130404
100015962	100008921	0.00811883	0.912424	0.962746
100015962	100008928	0.118702	0.106599	0.298103
100015962	100008930	0.0765531	0.299023	0.552128
100015962	100008934	0.0274303	0.745029	0.881037
100015962	100008954	-0.0626074	0.395921	0.6431
100015962	100008955	0.302159	2.77096e-05	0.000519451
100015962	100008956	0.221814	0.00234436	0.0197943
100015962	100008957	-0.019491	0.791738	0.905374
100015962	100008976	0.150248	0.0406646	0.158966
100015962	100008977	0.0484771	0.511137	0.734638
100015962	100008980	-0.0257496	0.727189	0.871389
100015962	100008984	0.034453	0.640609	0.821036
100015962	100008985	0.00518162	0.944041	0.976606
100015962	100008990	0.148622	0.0429158	0.164886
100015962	100008991	0.143723	0.0509695	0.185074
100015962	100008992	0.163396	0.0258541	0.11658
100015962	100008993	-0.0811146	0.271065	0.522409
100015962	100008994	0.00619053	0.933168	0.972032
100015962	100008998	0.128035	0.0815829	0.251858
100015962	100008999	-0.0759601	0.302793	0.555957
100015962	100009002	-0.0685975	0.352198	0.603372
100015962	100009005	0.0523486	0.477944	0.709883
100015962	100009007	-0.0549539	0.456283	0.693129
100015962	100009009	-0.16262	0.0265771	0.118785
100015962	100009014	-0.116773	0.11245	0.308406
100015962	100009025	0.27694	0.000129917	0.00191573
100015962	100009026	0.0301395	0.683002	0.84619
100015962	100009027	0.141597	0.053876	0.191997
100015962	100009028	0.0102868	0.889774	0.95239
100015962	100009030	-0.00638075	0.93112	0.97112
100015962	100009038	0.0223816	0.761719	0.889893
100015962	100009042	-0.143486	0.0981326	0.283149
100015962	100009045	-0.082063	0.409897	0.655281
100015962	100009052	0.057005	0.443385	0.682869
100015962	100009055	0.0709109	0.337477	0.589648
100015962	100009066	0.163783	0.0293853	0.127315
100015962	100009069	-0.0397661	0.589959	0.78871
100015962	100009075	0.0205583	0.781784	0.9003
100015962	100009078	0.136304	0.0635848	0.214387
100015962	100009130	0.103066	0.161545	0.385753
100015962	100009131	-0.0270196	0.714305	0.864294
100015962	100009139	-0.0287688	0.696692	0.854102
100015962	100009154	-0.0380714	0.656346	0.830577
100015962	100009160	-0.256536	0.000408644	0.00491315
100015962	100009162	-0.054413	0.460734	0.696485
100015962	100009181	0.157471	0.0551136	0.194877
100015962	100009217	-0.0255577	0.744537	0.880833
100015962	100009222	0.0652065	0.381817	0.63052
100015962	100009225	-0.0484081	0.511739	0.735012
100015962	100009227	-0.0552083	0.45543	0.692486
100015962	100009232	-0.0177268	0.810214	0.914594
100015962	100009233	-0.0308537	0.698531	0.85504
100015962	100009246	0.0416926	0.572058	0.777031
100015962	100009264	0.117253	0.110973	0.305793
100015962	100009266	0.0322385	0.699281	0.855495
100015962	100009271	-0.0212299	0.786652	0.902812
100015962	100009272	0.193443	0.00815796	0.0509118
100015962	100009275	0.190647	0.0117411	0.0665606
100015962	100009278	-0.0379868	0.612661	0.803311
100015962	100009329	-0.0891412	0.226303	0.471378
100015962	100009331	0.0612987	0.546685	0.759824
100015962	100009332	-0.0991792	0.232022	0.478269
100015962	100009343	-0.145572	0.0560021	0.196992
100015962	100009345	-0.0566136	0.562453	0.770685
100015962	100009394	-0.0995063	0.176602	0.406873
100015962	100009406	0.127448	0.0830036	0.254688
100015962	100009407	0.288687	0.000269573	0.00349432
100015962	100010850	0.0138245	0.872147	0.944166
100015962	100010869	0.205673	0.00748225	0.0477506
100015962	100010895	0.13434	0.0729909	0.234485
100015962	100010896	0.220648	0.00247532	0.0206368
100015962	100010901	0.200903	0.00596742	0.040302
100015962	100010918	0.23084	0.0046202	0.033265
100015962	100010919	0.244528	0.00171281	0.0154898
100015962	100010922	-0.0336094	0.650605	0.82711
100015962	100010923	-0.0311244	0.674912	0.84143
100015962	100010925	0.0828595	0.427213	0.669747
100015962	100010930	0.0220238	0.780206	0.899449
100015962	100010936	0.143954	0.0531909	0.190348
100015962	100010937	0.147822	0.0440612	0.167789
100015962	100010940	0.0685688	0.436451	0.677487
100015962	100010941	-0.0536693	0.46811	0.70214
100015962	100010942	-0.0582771	0.429465	0.671673
100015962	100010955	0.170089	0.0202866	0.0982732
100015962	100015609	0.250053	0.000618623	0.00688164
100015962	100015620	-0.022624	0.759217	0.888604
100015962	100015623	0.0165984	0.837055	0.927564
100015962	100015625	0.051621	0.486483	0.716312
100015962	100015632	0.120108	0.109272	0.302878
100015962	100015637	0.101399	0.168472	0.395613
100015962	100015638	0.00502497	0.94573	0.977332
100015962	100015640	-0.310175	0.000535565	0.00612382
100015962	100015641	-0.291406	0.000139449	0.00203093
100015962	100015643	-0.103868	0.162903	0.387701
100015962	100015681	0.0494089	0.593601	0.791161
100015962	100015723	0.0065773	0.935263	0.972915
100015962	100015727	0.119085	0.211084	0.452544
100015962	100015731	0.237905	0.00172847	0.0155968
100015962	100015735	0.266018	0.000598696	0.00670274
100015962	100015737	0.286169	0.00389766	0.0292473
100015962	100015744	-0.0588929	0.502364	0.728234
100015962	100015745	-0.0194872	0.791777	0.905394
100015962	100015752	0.0304952	0.770459	0.894319
100015962	100015760	-0.0579218	0.458539	0.694899
100015962	100015786	0.077176	0.295096	0.548097
100015962	100015787	0.243447	0.000813076	0.00857823
100015962	100015788	0.228374	0.00171765	0.0155216
100015962	100015789	-0.169371	0.0208294	0.100121
100015962	100015790	0.179615	0.0141635	0.0761939
100015962	100015791	0.127465	0.0829628	0.254625
100015962	100015792	0.236131	0.00117579	0.0115038
100015962	100015793	0.229806	0.00180382	0.0161339
100015962	100015831	-0.0778775	0.29336	0.546249
100015962	100015834	0.254897	0.000479621	0.00559179
100015962	100015835	0.247628	0.000701396	0.00761276
100015962	100015836	0.302071	3.40832e-05	0.000619206
100015962	100015837	-0.0547692	0.4578	0.694267
100015962	100015838	0.181299	0.0163458	0.0843671
100015962	100015839	-0.0648402	0.380558	0.629464
100015962	100015840	-0.0516186	0.485305	0.715407
100015962	100015850	0.0134872	0.890858	0.952888
100015962	100015882	0.14329	0.0510421	0.18526
100015965	35	0.254397	0.00324428	0.0254196
100015965	50	0.0579876	0.507336	0.731907
100015965	55	-0.052198	0.550707	0.762591
100015965	62	0.0951035	0.320764	0.573776
100015965	93	0.0266167	0.76104	0.889537
100015965	98	0.0578396	0.508422	0.732652
100015965	111	0.0852266	0.329372	0.581819
100015965	112	0.136517	0.117145	0.316339
100015965	117	-0.103694	0.333529	0.585771
100015965	132	-0.0501897	0.567653	0.774136
100015965	136	-0.0270698	0.758001	0.887942
100015965	143	0.0602302	0.496051	0.723489
100015965	144	0.0123964	0.895388	0.954874
100015965	158	0.00679447	0.938131	0.974149
100015965	171	0.0265198	0.761884	0.889958
100015965	179	0.109898	0.253073	0.502553
100015965	180	-0.186889	0.0312422	0.132852
100015965	181	-0.0541619	0.535795	0.752276
100015965	182	-0.0263515	0.76335	0.890739
100015965	189	0.0715612	0.413047	0.657947
100015965	192	0.181033	0.0370398	0.149197
100015965	194	0.142174	0.102584	0.291091
100015965	197	0.20491	0.0179816	0.0902406
100015965	207	0.0964347	0.271342	0.522743
100015965	208	0.120428	0.23753	0.484759
100015965	209	-0.0594771	0.496472	0.723797
100015965	212	0.123082	0.161342	0.385464
100015965	213	0.0641087	0.463489	0.698565
100015965	229	-0.0570286	0.514396	0.736941
100015965	231	0.0551259	0.528549	0.747216
100015965	234	0.0450363	0.606733	0.799541
100015965	235	0.0615673	0.493436	0.721574
100015965	240	0.137894	0.11346	0.310117
100015965	241	0.0406977	0.647005	0.824883
100015965	244	0.0556156	0.524888	0.744599
100015965	250	0.064323	0.461993	0.697476
100015965	252	-0.0744993	0.394079	0.641531
100015965	254	-0.163837	0.0595132	0.205067
100015965	266	0.0558656	0.523024	0.743265
100015965	267	0.0151141	0.862912	0.939928
100015965	272	-0.111867	0.240276	0.487934
100015965	273	-0.00219146	0.980104	0.991775
100015965	275	0.000836555	0.992375	0.996832
100015965	278	-0.128748	0.141219	0.355412
100015965	279	0.181456	0.0365922	0.148007
100015965	297	-0.0792126	0.364763	0.615065
100015965	302	0.0918156	0.318585	0.571643
100015965	310	0.0762337	0.383132	0.631702
100015965	313	-0.0685057	0.433328	0.67491
100015965	327	-0.00629426	0.944687	0.97689
100015965	330	-0.031177	0.721658	0.868271
100015965	331	0.0348701	0.690286	0.850386
100015965	338	0.125779	0.149133	0.367339
100015965	339	0.00712746	0.935354	0.972963
100015965	340	0.00629967	0.942629	0.976004
100015965	342	0.105289	0.227763	0.473151
100015965	344	0.00168331	0.984658	0.993717
100015965	355	0.0342631	0.695408	0.853306
100015965	356	-0.00469797	0.957199	0.982239
100015965	358	-0.0999123	0.252527	0.501978
100015965	361	0.118887	0.209774	0.45088
100015965	362	-0.119993	0.17388	0.403041
100015965	363	-0.00778405	0.929142	0.970292
100015965	376	0.107829	0.216678	0.459501
100015965	381	0.0123035	0.88822	0.951657
100015965	391	0.0559319	0.52253	0.742875
100015965	397	0.106028	0.224495	0.469171
100015965	407	0.138904	0.110816	0.305542
100015965	409	-0.0689495	0.430347	0.672408
100015965	415	0.0328249	0.708669	0.860982
100015965	418	0.0185303	0.838141	0.92806
100015965	424	-0.128177	0.141474	0.355803
100015965	432	-0.131191	0.132272	0.341274
100015965	439	-0.0899042	0.303421	0.556548
100015965	444	0.00927352	0.91563	0.964113
100015965	445	-0.0147162	0.866487	0.94154
100015965	452	-0.117893	0.176537	0.406802
100015965	460	0.0947552	0.277967	0.529944
100015965	461	-0.0983259	0.260176	0.510595
100015965	466	-0.00456554	0.958564	0.982834
100015965	480	0.330108	0.000104282	0.00159374
100015965	482	-0.0646698	0.459577	0.695635
100015965	491	-0.136653	0.12553	0.330389
100015965	498	0.141959	0.103108	0.291996
100015965	500	0.0978946	0.2794	0.531411
100015965	501	0.220448	0.0107792	0.0624652
100015965	503	-0.100718	0.248701	0.497682
100015965	504	-0.0023488	0.978758	0.991225
100015965	512	-0.024658	0.778152	0.898343
100015965	519	-0.0620071	0.478304	0.710107
100015965	533	0.0142674	0.870523	0.943359
100015965	535	-0.139587	0.109054	0.302491
100015965	537	0.0959845	0.271751	0.523196
100015965	561	-0.068164	0.435631	0.676784
100015965	563	0.113307	0.19409	0.430754
100015965	564	0.0716938	0.412179	0.657218
100015965	565	0.0642974	0.462171	0.697596
100015965	566	0.132013	0.129846	0.337369
100015965	572	0.0779374	0.372559	0.622155
100015965	796	0.0530241	0.54751	0.760403
100015965	798	-0.103279	0.269915	0.521221
100015965	799	0.147101	0.0910961	0.270258
100015965	800	-0.0334571	0.702231	0.857225
100015965	803	-0.14578	0.0940709	0.275731
100015965	806	0.0245866	0.778778	0.898659
100015965	811	0.259934	0.00251505	0.0208933
100015965	815	0.181206	0.0368559	0.148697
100015965	821	0.154783	0.0752506	0.239066
100015965	823	-0.00566715	0.948381	0.978436
100015965	825	-0.168975	0.0536857	0.191536
100015965	826	0.00319364	0.973956	0.989206
100015965	827	0.00816123	0.929805	0.970554
100015965	828	0.246262	0.00917634	0.055516
100015965	849	0.0175422	0.84297	0.930375
100015965	878	0.0606758	0.487819	0.717322
100015965	880	0.0362758	0.690378	0.850433
100015965	881	0.0757727	0.400986	0.647624
100015965	888	0.184501	0.0335054	0.139349
100015965	891	-0.113527	0.193222	0.42955
100015965	892	-0.0803603	0.357834	0.608623
100015965	893	-0.0811153	0.353321	0.604333
100015965	913	-0.032493	0.710422	0.861998
100015965	917	0.127243	0.14442	0.360212
100015965	922	-0.0789517	0.432568	0.674247
100015965	923	0.132849	0.17253	0.40125
100015965	925	-0.0451536	0.605795	0.798896
100015965	926	0.0863488	0.32302	0.575928
100015965	932	0.179405	0.0403279	0.158072
100015965	935	-0.0966216	0.313065	0.566087
100015965	980	-0.0323859	0.711335	0.862501
100015965	1001	-0.0333551	0.703096	0.857752
100015965	1002	0.0901235	0.302238	0.555402
100015965	1004	-0.0323196	0.7119	0.862837
100015965	1021	-0.018394	0.833554	0.925864
100015965	1022	0.176931	0.0416185	0.161437
100015965	1023	0.0595995	0.495585	0.723145
100015965	1024	0.117153	0.179286	0.410691
100015965	1025	0.0793452	0.363958	0.614317
100015965	1026	-0.0551565	0.52832	0.747029
100015965	1052	-0.0524071	0.549109	0.761461
100015965	1053	-0.0547128	0.531649	0.749341
100015965	1082	0.0224952	0.79717	0.908071
100015965	1083	0.0812785	0.35235	0.603517
100015965	1084	0.130742	0.133612	0.343381
100015965	1087	-0.0597117	0.494772	0.722559
100015965	1090	0.0862978	0.323307	0.576216
100015965	1094	-0.109109	0.211238	0.452714
100015965	1102	0.190434	0.0281212	0.123494
100015965	1105	-0.0622571	0.476528	0.708792
100015965	1110	0.139077	0.110367	0.304784
100015965	1111	0.115797	0.184411	0.417773
100015965	1113	0.171683	0.0481607	0.178219
100015965	1114	0.0151447	0.862637	0.939781
100015965	1124	0.0885014	0.311058	0.564048
100015965	1125	-0.221807	0.0243379	0.111746
100015965	1128	-0.0556972	0.524279	0.744209
100015965	1134	0.0615225	0.481756	0.712719
100015965	1135	0.0327736	0.708035	0.860646
100015965	1136	0.00477233	0.956857	0.982071
100015965	1137	-0.132982	0.127028	0.332799
100015965	1140	0.0364004	0.677436	0.842839
100015965	1143	0.123514	0.156652	0.37865
100015965	1162	0.0261271	0.765307	0.891713
100015965	1215	-0.00794759	0.931638	0.971352
100015965	1221	-0.238077	0.00578881	0.0394241
100015965	1224	-0.048913	0.576092	0.779622
100015965	1231	-0.105651	0.226158	0.471183
100015965	1235	0.0250457	0.774756	0.896718
100015965	1239	-0.0889707	0.30849	0.56149
100015965	1242	0.127468	0.143708	0.359164
100015965	1254	0.076657	0.380487	0.629403
100015965	1256	0.103886	0.234053	0.480641
100015965	1258	-0.0533416	0.585288	0.785594
100015965	1268	0.163174	0.0605658	0.207514
100015965	1342	0.0696738	0.425508	0.668411
100015965	1442	0.0652768	0.455366	0.692442
100015965	1488	-0.305092	0.0077775	0.0491543
100015965	1489	-0.050229	0.565857	0.772967
100015965	1518	-0.0924547	0.289853	0.542622
100015965	1526	0.211036	0.0147547	0.0784643
100015965	1528	-0.00211319	0.980814	0.992083
100015965	1537	0.0729538	0.403991	0.6502
100015965	1538	-0.0567838	0.516206	0.738244
100015965	1539	0.219932	0.0109695	0.0632615
100015965	1547	-0.110461	0.205602	0.445585
100015965	1628	0.151645	0.0887715	0.265814
100015965	1629	0.130489	0.162666	0.387399
100015965	1648	0.0593852	0.497139	0.724272
100015965	1869	0.163266	0.0604192	0.207167
100015965	2029	0.126534	0.146688	0.363628
100015965	2050	0.0289326	0.740957	0.878894
100015965	2051	0.08565	0.326966	0.579585
100015965	2054	0.0412259	0.637532	0.819073
100015965	100000007	-0.0352986	0.686679	0.84834
100015965	100000008	0.0254078	0.771588	0.894935
100015965	100000010	-0.0128909	0.886541	0.950876
100015965	100000011	0.0852485	0.382635	0.631286
100015965	100000014	0.0880883	0.313332	0.566341
100015965	100000015	0.0416484	0.636695	0.818606
100015965	100000016	-0.0949372	0.330701	0.583118
100015965	100000036	0.0185011	0.832599	0.925375
100015965	100000039	0.163567	0.0599405	0.206061
100015965	100000042	0.00568246	0.948242	0.978371
100015965	100000054	-0.0583293	0.504833	0.730028
100015965	100000096	0.298842	0.000500163	0.00578942
100015965	100000257	0.186588	0.0315202	0.133653
100015965	100000258	0.0824169	0.491287	0.719992
100015965	100000263	0.0654758	0.45399	0.691287
100015965	100000265	-0.00459595	0.958128	0.982615
100015965	100000269	0.0952041	0.275686	0.527452
100015965	100000276	-0.00141296	0.987122	0.994684
100015965	100000282	0.230641	0.00779949	0.0492528
100015965	100000285	0.139043	0.199003	0.437122
100015965	100000295	-0.00665704	0.950916	0.979546
100015965	100000406	0.1756	0.0432031	0.165599
100015965	100000409	0.144732	0.111711	0.30713
100015965	100000436	0.0624585	0.570125	0.775731
100015965	100000437	-0.0711786	0.415555	0.66011
100015965	100000442	0.127844	0.145615	0.362019
100015965	100000445	-0.0588292	0.501182	0.727331
100015965	100000453	-0.0791733	0.372455	0.62207
100015965	100000463	0.103498	0.235812	0.482722
100015965	100000467	0.0714694	0.413648	0.658496
100015965	100000487	0.126869	0.225576	0.470453
100015965	100000491	0.0919013	0.292762	0.545711
100015965	100000551	0.0647667	0.458903	0.695163
100015965	100000580	-0.0234134	0.789081	0.904106
100015965	100000616	0.0819416	0.348422	0.599818
100015965	100000626	-0.126769	0.145935	0.362475
100015965	100000630	0.0178871	0.844962	0.931289
100015965	100000639	-0.067205	0.442131	0.681923
100015965	100000656	0.0182002	0.835283	0.926711
100015965	100000657	0.125116	0.151306	0.370541
100015965	100000665	-0.0314882	0.718996	0.866879
100015965	100000672	0.275808	0.00131213	0.0125448
100015965	100000706	-0.0328725	0.709344	0.861371
100015965	100000707	0.0565606	0.519467	0.740617
100015965	100000708	-0.00684037	0.937714	0.973965
100015965	100000711	0.102171	0.288183	0.540924
100015965	100000715	-0.0832973	0.380409	0.629323
100015965	100000743	0.155426	0.0740327	0.236633
100015965	100000765	0.222503	0.053374	0.190785
100015965	100000773	-0.0124718	0.886701	0.950946
100015965	100000774	0.0809316	0.354415	0.605324
100015965	100000776	-0.0689444	0.430381	0.672431
100015965	100000781	-0.0822222	0.346768	0.598275
100015965	100000784	0.146086	0.114455	0.311861
100015965	100000787	0.024913	0.775918	0.897261
100015965	100000792	0.00443272	0.959614	0.983256
100015965	100000802	-0.0796768	0.361951	0.612491
100015965	100000808	0.0810667	0.384909	0.633225
100015965	100000827	0.141475	0.104302	0.294068
100015965	100000840	-0.0464848	0.598035	0.793956
100015965	100000841	-0.12959	0.137102	0.348989
100015965	100000846	0.205456	0.0195018	0.0955825
100015965	100000856	-0.0337479	0.699767	0.855776
100015965	100000863	0.00974281	0.911377	0.96223
100015965	100000900	-0.0709236	0.417232	0.661469
100015965	100000924	0.129901	0.136153	0.347457
100015965	100000936	0.0228114	0.794382	0.906666
100015965	100000943	0.137806	0.180595	0.412579
100015965	100000961	0.0509993	0.559907	0.768867
100015965	100000963	0.0142061	0.871074	0.943631
100015965	100000997	-0.0647667	0.458903	0.695163
100015965	100001002	0.0752088	0.391401	0.639081
100015965	100001006	-0.126544	0.146656	0.363588
100015965	100001007	0.0814315	0.351441	0.602675
100015965	100001022	-0.0483519	0.580482	0.782381
100015965	100001026	0.064594	0.492812	0.721115
100015965	100001034	0.323191	0.00014801	0.00213288
100015965	100001040	-0.0549474	0.529888	0.74815
100015965	100001048	0.189856	0.0305021	0.130627
100015965	100001051	-0.00778915	0.929096	0.970278
100015965	100001054	0.00559064	0.949077	0.978758
100015965	100001055	0.0681738	0.439104	0.6795
100015965	100001064	0.196954	0.037396	0.150207
100015965	100001073	0.0106865	0.902834	0.958242
100015965	100001083	0.0993613	0.284394	0.536759
100015965	100001086	0.266814	0.00335442	0.0260743
100015965	100001092	0.0512186	0.558218	0.767753
100015965	100001102	0.0580692	0.506738	0.731433
100015965	100001104	0.105569	0.226519	0.471647
100015965	100001106	-0.0427081	0.656271	0.830516
100015965	100001108	-0.0804562	0.364733	0.615034
100015965	100001112	-0.027739	0.751287	0.884527
100015965	100001121	0.155115	0.0746203	0.237797
100015965	100001125	-0.057433	0.580377	0.782321
100015965	100001126	0.0443068	0.612578	0.803272
100015965	100001145	-0.107954	0.228892	0.474545
100015965	100001148	0.0393072	0.693427	0.852142
100015965	100001149	0.0649132	0.545597	0.759064
100015965	100001150	0.0712381	0.424246	0.667323
100015965	100001151	0.107591	0.38615	0.63437
100015965	100001162	0.089338	0.306489	0.559589
100015965	100001167	0.0403281	0.644882	0.823595
100015965	100001170	0.0587476	0.501777	0.727794
100015965	100001178	0.000147927	0.998652	0.999437
100015965	100001181	-0.0545522	0.552319	0.763679
100015965	100001182	-0.173606	0.045671	0.171937
100015965	100001193	-0.0601045	0.491933	0.720465
100015965	100001195	-0.091215	0.305839	0.558985
100015965	100001197	-0.0243825	0.780567	0.899637
100015965	100001198	-0.0479897	0.583324	0.784277
100015965	100001207	0.0881598	0.328243	0.58077
100015965	100001208	-0.0176712	0.84555	0.931539
100015965	100001211	0.11924	0.17662	0.40689
100015965	100001212	-0.0640883	0.463632	0.698688
100015965	100001229	-0.115557	0.257181	0.507227
100015965	100001232	-0.0836821	0.355471	0.606315
100015965	100001247	-0.0154253	0.860118	0.938548
100015965	100001251	0.0239489	0.784373	0.901671
100015965	100001253	0.012681	0.884814	0.950075
100015965	100001254	0.092725	0.288439	0.541205
100015965	100001256	0.0150478	0.863507	0.940184
100015965	100001257	-0.0174684	0.859612	0.938322
100015965	100001263	0.131023	0.132773	0.342012
100015965	100001266	-0.0239694	0.784194	0.90159
100015965	100001267	0.0326966	0.719583	0.867186
100015965	100001270	-0.0114873	0.895592	0.954983
100015965	100001271	0.0640118	0.464167	0.69912
100015965	100001272	0.228614	0.00812648	0.050766
100015965	100001274	0.163598	0.059892	0.205952
100015965	100001276	0.013594	0.876584	0.946254
100015965	100001277	-0.0528458	0.545766	0.75917
100015965	100001278	-0.0951582	0.275919	0.527729
100015965	100001279	-0.077958	0.431512	0.673332
100015965	100001287	0.0339825	0.69778	0.854677
100015965	100001293	0.151014	0.0827233	0.254147
100015965	100001294	0.0465002	0.595078	0.79211
100015965	100001295	0.0348703	0.691412	0.851027
100015965	100001296	0.105437	0.227106	0.472371
100015965	100001300	0.0232705	0.790338	0.904722
100015965	100001310	0.0435085	0.653275	0.828702
100015965	100001313	0.174396	0.044679	0.169428
100015965	100001314	0.0284327	0.745278	0.881194
100015965	100001315	0.0378847	0.665059	0.83581
100015965	100001320	0.163909	0.0594007	0.204816
100015965	100001322	0.105552	0.322112	0.575069
100015965	100001323	0.0869428	0.364222	0.614556
100015965	100001324	0.141931	0.184585	0.418037
100015965	100001334	0.222766	0.022364	0.105295
100015965	100001335	-0.0984636	0.259505	0.509823
100015965	100001337	-0.106105	0.224159	0.468746
100015965	100001359	0.0530244	0.544408	0.758229
100015965	100001386	0.00642053	0.942659	0.976015
100015965	100001391	0.0201283	0.81812	0.91843
100015965	100001392	-0.0426643	0.625828	0.811765
100015965	100001393	0.0821967	0.346919	0.598402
100015965	100001395	0.160557	0.0648695	0.21717
100015965	100001396	-0.022155	0.810981	0.914981
100015965	100001397	-0.0763161	0.413462	0.658336
100015965	100001398	0.000843882	0.994072	0.997531
100015965	100001399	-0.042443	0.634294	0.81715
100015965	100001400	-0.0443986	0.611841	0.802788
100015965	100001402	-0.031986	0.750837	0.884264
100015965	100001403	-0.0181267	0.837809	0.927916
100015965	100001404	0.074748	0.515428	0.737659
100015965	100001405	-0.0804631	0.359066	0.609865
100015965	100001409	0.0587973	0.511419	0.734808
100015965	100001412	0.0682864	0.434805	0.676108
100015965	100001413	-0.0389366	0.658817	0.832073
100015965	100001415	0.0868487	0.320216	0.573222
100015965	100001416	0.169056	0.0517429	0.186945
100015965	100001417	0.106258	0.223487	0.467919
100015965	100001423	0.166684	0.055164	0.194991
100015965	100001425	0.177238	0.0412612	0.160495
100015965	100001426	0.16302	0.0649072	0.217235
100015965	100001433	0.0801446	0.411871	0.656979
100015965	100001437	-0.00981932	0.910684	0.961872
100015965	100001445	0.0445885	0.622908	0.809922
100015965	100001446	0.0348752	0.690243	0.850377
100015965	100001452	0.0962156	0.272437	0.523926
100015965	100001454	-0.0546094	0.567407	0.773962
100015965	100001456	-0.00597321	0.945597	0.977284
100015965	100001461	0.155416	0.0740519	0.236673
100015965	100001462	-0.0252089	0.773328	0.895969
100015965	100001466	0.0941536	0.361528	0.612102
100015965	100001467	-0.116338	0.289006	0.541787
100015965	100001468	-0.0357015	0.683293	0.846377
100015965	100001485	0.169357	0.0513217	0.185905
100015965	100001501	-0.115526	0.185445	0.419197
100015965	100001509	0.139604	0.111762	0.307221
100015965	100001510	0.0276777	0.751818	0.884803
100015965	100001511	0.229583	0.00785363	0.0495001
100015965	100001526	0.0541139	0.635745	0.818035
100015965	100001540	0.00930923	0.915306	0.963971
100015965	100001541	-0.00472348	0.956967	0.982131
100015965	100001550	0.141531	0.104163	0.293828
100015965	100001551	0.0992236	0.255828	0.505726
100015965	100001562	0.0616348	0.480955	0.712077
100015965	100001567	0.203584	0.0187557	0.0929681
100015965	100001569	0.21981	0.0110152	0.0634511
100015965	100001570	0.162567	0.0615427	0.2097
100015965	100001571	0.100458	0.249931	0.499078
100015965	100001577	-0.0387238	0.678493	0.843473
100015965	100001579	-0.0354771	0.685178	0.847428
100015965	100001580	-0.07064	0.422689	0.666085
100015965	100001586	0.140776	0.106042	0.29711
100015965	100001590	0.0729793	0.409283	0.654745
100015965	100001593	0.0409249	0.639992	0.820636
100015965	100001594	-0.0350842	0.689616	0.850026
100015965	100001597	0.0247743	0.779642	0.899082
100015965	100001604	0.221315	0.0110733	0.0637074
100015965	100001605	0.182731	0.0352716	0.144359
100015965	100001606	0.00319319	0.970901	0.987915
100015965	100001609	-0.0407158	0.641704	0.821773
100015965	100001612	-0.0405374	0.649601	0.826482
100015965	100001613	0.02173	0.803928	0.911329
100015965	100001614	-0.0330796	0.705434	0.859184
100015965	100001615	-0.120734	0.166266	0.392451
100015965	100001617	0.10462	0.265825	0.51676
100015965	100001619	0.168184	0.0587466	0.203363
100015965	100001620	-0.00372879	0.966023	0.9859
100015965	100001624	0.190411	0.0443309	0.168508
100015965	100001635	0.0810933	0.376575	0.625829
100015965	100001654	0.029157	0.73902	0.877907
100015965	100001655	0.12828	0.162624	0.387334
100015965	100001657	-0.00427459	0.961053	0.983897
100015965	100001658	-0.0661505	0.456375	0.6932
100015965	100001662	-0.0602371	0.490977	0.719749
100015965	100001664	0.369556	0.000633366	0.00701414
100015965	100001668	0.184665	0.0333463	0.138907
100015965	100001723	-0.0378365	0.682879	0.846108
100015965	100001730	0.0997031	0.253526	0.50309
100015965	100001731	0.236871	0.0182453	0.091166
100015965	100001733	-0.0494203	0.576587	0.77993
100015965	100001734	0.174447	0.0446156	0.169252
100015965	100001739	0.00802889	0.92692	0.969278
100015965	100001740	0.165954	0.0562529	0.197566
100015965	100001743	0.140138	0.10765	0.299974
100015965	100001755	0.107171	0.219511	0.463037
100015965	100001756	0.0697708	0.424863	0.667844
100015965	100001757	0.159409	0.0745947	0.237749
100015965	100001765	-0.0242424	0.811741	0.915404
100015965	100001767	0.272348	0.00164953	0.0150308
100015965	100001768	-0.0558843	0.650805	0.827238
100015965	100001777	0.147892	0.0893519	0.266909
100015965	100001778	-0.0253874	0.771766	0.895062
100015965	100001806	0.0244319	0.812236	0.915664
100015965	100001810	0.0620836	0.47776	0.709729
100015965	100001843	0.122089	0.164776	0.390304
100015965	100001851	0.190668	0.0279244	0.122906
100015965	100001856	0.191745	0.0270365	0.120189
100015965	100001868	0.135927	0.123073	0.326306
100015965	100001869	0.0155783	0.858745	0.937902
100015965	100001870	0.171208	0.0487919	0.179732
100015965	100001872	-0.156169	0.101678	0.289473
100015965	100001876	-0.0318809	0.715641	0.865026
100015965	100001882	0.00374635	0.965994	0.985894
100015965	100001925	-0.0150961	0.880896	0.948277
100015965	100001948	0.0891142	0.309568	0.562581
100015965	100001950	-0.0037747	0.965605	0.98569
100015965	100001951	0.072069	0.448108	0.686585
100015965	100001956	0.056289	0.519875	0.740891
100015965	100001977	-0.00963569	0.912348	0.962713
100015965	100001987	0.0508616	0.560968	0.769616
100015965	100001988	-0.0787688	0.367464	0.617539
100015965	100001989	-0.108446	0.214043	0.456086
100015965	100001990	-0.175457	0.043376	0.166051
100015965	100001992	0.082819	0.343268	0.595071
100015965	100001993	-0.00445313	0.959428	0.983197
100015965	100001994	-0.081253	0.352501	0.603652
100015965	100001999	-0.105008	0.229011	0.474709
100015965	100002003	-0.0483627	0.609364	0.801187
100015965	100002008	-0.0901106	0.311756	0.564777
100015965	100002009	-0.00229033	0.979127	0.991381
100015965	100002014	-0.021322	0.807538	0.91323
100015965	100002015	-0.0395261	0.738109	0.877433
100015965	100002017	-0.0994599	0.342855	0.594709
100015965	100002018	0.038201	0.662433	0.834272
100015965	100002021	-0.18742	0.0355996	0.145277
100015965	100002024	0.0381764	0.667532	0.837213
100015965	100002026	-0.0469703	0.592781	0.790632
100015965	100002027	0.0309066	0.723974	0.869582
100015965	100002028	0.0289224	0.741045	0.878926
100015965	100002029	0.033448	0.737315	0.877069
100015965	100002049	-0.00591671	0.961807	0.984192
100015965	100002067	-0.00777895	0.929189	0.970314
100015965	100002070	0.203319	0.0189139	0.0935199
100015965	100002094	-0.0301393	0.732553	0.87439
100015965	100002102	-0.105605	0.229953	0.475841
100015965	100002103	0.104564	0.230996	0.477092
100015965	100002106	-0.0933984	0.284937	0.53734
100015965	100002107	0.017736	0.839427	0.928676
100015965	100002113	0.205052	0.0486426	0.179373
100015965	100002122	0.222151	0.0101702	0.0598509
100015965	100002126	-0.0980759	0.261395	0.511957
100015965	100002128	0.0409239	0.649122	0.826168
100015965	100002129	0.00104059	0.990515	0.996018
100015965	100002137	0.171298	0.121525	0.323771
100015965	100002152	-0.0034276	0.969127	0.987168
100015965	100002154	-0.0445109	0.610941	0.802225
100015965	100002167	-0.0103345	0.906019	0.959767
100015965	100002185	0.0874325	0.326414	0.579115
100015965	100002196	0.0157874	0.856868	0.936986
100015965	100002199	-0.0231175	0.791685	0.905348
100015965	100002227	0.210973	0.0655056	0.218541
100015965	100002241	-0.00850959	0.933378	0.972106
100015965	100002253	-0.0207473	0.823537	0.921107
100015965	100002259	-0.130564	0.134148	0.344249
100015965	100002284	-0.00334112	0.969554	0.987344
100015965	100002356	-0.0370431	0.672066	0.83973
100015965	100002367	0.0743718	0.394891	0.642213
100015965	100002376	0.035297	0.709273	0.861338
100015965	100002397	0.19932	0.0214427	0.102226
100015965	100002417	0.529137	5.84421e-11	3.8683e-09
100015965	100002458	0.0730966	0.403069	0.649417
100015965	100002462	0.0157007	0.857646	0.93737
100015965	100002466	0.0817274	0.349688	0.601099
100015965	100002488	0.0546822	0.531879	0.749484
100015965	100002500	0.144198	0.0990277	0.284764
100015965	100002514	0.247181	0.00427179	0.0313529
100015965	100002528	0.109181	0.210938	0.452358
100015965	100002537	0.0196744	0.822154	0.920445
100015965	100002544	-0.135436	0.183623	0.416706
100015965	100002613	0.347361	5.50243e-05	0.000931664
100015965	100002749	-0.0679293	0.437216	0.678058
100015965	100002761	0.0439164	0.623953	0.810594
100015965	100002769	0.131712	0.130731	0.338788
100015965	100002784	0.142031	0.102933	0.291715
100015965	100002796	-0.177334	0.0411485	0.160208
100015965	100002825	-0.0829171	0.470464	0.704023
100015965	100002873	0.219244	0.0161321	0.0835906
100015965	100002875	0.0779425	0.372527	0.622118
100015965	100002911	0.122061	0.161626	0.385874
100015965	100002927	-0.0675621	0.439705	0.680019
100015965	100002945	-0.0431271	0.624764	0.81108
100015965	100002951	0.015109	0.862957	0.939939
100015965	100002952	0.043103	0.622278	0.809507
100015965	100002953	-0.0539833	0.537143	0.753258
100015965	100002989	0.00845737	0.923031	0.967499
100015965	100002990	0.0530295	0.544369	0.758203
100015965	100003000	-0.026224	0.764462	0.891318
100015965	100003001	-0.0433785	0.620052	0.80802
100015965	100003119	-0.146287	0.0994157	0.285438
100015965	100003151	-0.171055	0.048997	0.180289
100015965	100003169	0.136096	0.12863	0.335374
100015965	100003179	-0.0431183	0.622154	0.809417
100015965	100003183	-0.0905751	0.372607	0.622187
100015965	100003185	0.0391272	0.684862	0.847254
100015965	100003210	0.0802521	0.446983	0.6857
100015965	100003240	-0.156831	0.0747614	0.238091
100015965	100003258	0.193948	0.0252934	0.114833
100015965	100003260	-0.0308789	0.753352	0.885549
100015965	100003271	-0.0183226	0.834191	0.926187
100015965	100003397	0.0544832	0.533375	0.750546
100015965	100003415	-0.065588	0.453215	0.690728
100015965	100003432	0.0386189	0.752724	0.885251
100015965	100003434	-0.027713	0.774839	0.896758
100015965	100003470	-0.000907969	0.991724	0.996523
100015965	100003473	0.00492322	0.965207	0.985534
100015965	100003589	0.00426829	0.969833	0.987456
100015965	100003641	0.0709187	0.439533	0.679863
100015965	100003674	0.240215	0.0131284	0.0721174
100015965	100003686	-0.160291	0.0729823	0.234466
100015965	100003695	-0.00042848	0.996095	0.998398
100015965	100003696	0.221418	0.0359667	0.146298
100015965	100003892	-0.0623715	0.480834	0.712011
100015965	100003901	0.0451842	0.605551	0.798753
100015965	100003926	-0.14602	0.105612	0.296362
100015965	100004046	0.0460973	0.598276	0.794067
100015965	100004054	0.00707842	0.936046	0.97323
100015965	100004056	0.175912	0.154466	0.375433
100015965	100004059	0.126272	0.19075	0.426211
100015965	100004083	0.0208456	0.813179	0.916092
100015965	100004088	0.268298	0.0281492	0.123572
100015965	100004089	0.204808	0.0180402	0.0904494
100015965	100004111	0.154926	0.0749786	0.238523
100015965	100004112	0.0226862	0.800928	0.909924
100015965	100004182	-0.0173102	0.846226	0.931868
100015965	100004208	0.177717	0.0407065	0.159066
100015965	100004227	0.00612565	0.944425	0.976765
100015965	100004284	0.187878	0.0303428	0.130147
100015965	100004295	-0.00839616	0.923587	0.967733
100015965	100004299	-0.195349	0.0731867	0.234882
100015965	100004318	-0.0396458	0.689466	0.84994
100015965	100004322	0.228211	0.00824238	0.0512969
100015965	100004327	-0.0555595	0.525307	0.744903
100015965	100004328	0.174529	0.0445144	0.168983
100015965	100004329	0.0445007	0.611022	0.802258
100015965	100004396	0.0408584	0.671706	0.839513
100015965	100004414	0.028754	0.742499	0.879773
100015965	100004499	0.0235103	0.788229	0.903675
100015965	100004509	0.168735	0.124947	0.329408
100015965	100004523	0.242356	0.0049444	0.0350041
100015965	100004541	0.00535864	0.951374	0.979735
100015965	100004542	0.148249	0.0885729	0.265441
100015965	100004561	0.0309677	0.731723	0.87391
100015965	100004575	0.157653	0.0743679	0.237291
100015965	100004601	-0.0504751	0.671503	0.839391
100015965	100004634	-0.0253778	0.814443	0.916699
100015965	100004635	0.0599871	0.49278	0.721094
100015965	100005350	0.21325	0.0137195	0.0744586
100015965	100005372	0.00816058	0.926009	0.968855
100015965	100005373	-0.005912	0.946154	0.977525
100015965	100005383	0.0153794	0.86053	0.938779
100015965	100005384	-0.044215	0.613316	0.803673
100015965	100005389	0.197657	0.043267	0.165761
100015965	100005402	0.077222	0.422635	0.66605
100015965	100005418	0.039818	0.649074	0.826161
100015965	100005463	-0.0319166	0.770496	0.894338
100015965	100005466	0.063517	0.467635	0.701741
100015965	100005716	0.0776517	0.374319	0.623779
100015965	100005717	0.152705	0.0958985	0.279129
100015965	100005814	-0.117427	0.219665	0.463217
100015965	100005850	-0.00696172	0.937343	0.973802
100015965	100005864	0.284308	0.00119768	0.0116714
100015965	100005946	-0.0178693	0.846399	0.93195
100015965	100005972	0.00378215	0.969604	0.98736
100015965	100005977	-0.0287056	0.816249	0.917532
100015965	100005985	0.146724	0.0919383	0.271874
100015965	100005986	0.0867263	0.320901	0.573877
100015965	100005996	-0.124825	0.153849	0.37451
100015965	100005998	-0.161851	0.0658103	0.219201
100015965	100006005	0.0604321	0.49124	0.719958
100015965	100006051	-0.0655268	0.453638	0.69104
100015965	100006056	0.0092991	0.916046	0.964317
100015965	100006082	-0.00833495	0.924142	0.968006
100015965	100006092	0.230386	0.0180598	0.0905139
100015965	100006098	0.11042	0.20928	0.450276
100015965	100006105	0.0172256	0.855018	0.936182
100015965	100006106	0.266362	0.0111605	0.0640677
100015965	100006108	0.0237756	0.794907	0.906886
100015965	100006115	0.239887	0.00541698	0.0375299
100015965	100006116	-0.0258177	0.815671	0.917299
100015965	100006121	0.032417	0.756431	0.887114
100015965	100006125	0.164593	0.155369	0.376768
100015965	100006126	0.142132	0.150076	0.368674
100015965	100006129	0.164359	0.0637545	0.214747
100015965	100006171	-0.0234828	0.815688	0.917301
100015965	100006173	-0.0524984	0.594812	0.791937
100015965	100006184	0.030099	0.768598	0.893369
100015965	100006190	0.0437301	0.668974	0.837988
100015965	100006191	0.0857342	0.36658	0.616796
100015965	100006260	0.0687608	0.431613	0.673431
100015965	100006282	0.138127	0.191654	0.427408
100015965	100006290	0.0100081	0.908975	0.961101
100015965	100006292	-0.0974281	0.264574	0.515486
100015965	100006293	-0.00658022	0.940078	0.974941
100015965	100006294	-0.0304935	0.727518	0.87161
100015965	100006295	-0.00260148	0.976291	0.990224
100015965	100006296	0.0254384	0.771321	0.894804
100015965	100006298	0.0222707	0.799151	0.909051
100015965	100006314	0.104978	0.229148	0.474877
100015965	100006361	0.245366	0.00441839	0.0321636
100015965	100006367	0.00075494	0.993119	0.99713
100015965	100006369	-0.152362	0.180089	0.411854
100015965	100006370	-0.105962	0.224786	0.469514
100015965	100006375	-0.0619548	0.482065	0.712971
100015965	100006376	0.229852	0.0377699	0.151214
100015965	100006378	-0.208738	0.0343472	0.141792
100015965	100006379	0.0606452	0.488039	0.717507
100015965	100006430	0.29386	0.000596729	0.00668569
100015965	100006435	0.0619401	0.48047	0.711748
100015965	100006438	0.0280654	0.748457	0.882923
100015965	100006614	-0.0598112	0.495711	0.723227
100015965	100006619	0.127164	0.249033	0.498063
100015965	100006620	0.0474655	0.624051	0.810665
100015965	100006627	-0.0587139	0.631783	0.81555
100015965	100006641	-0.0863743	0.322877	0.575794
100015965	100006642	-0.0843532	0.359664	0.610389
100015965	100006644	-0.161005	0.0944282	0.276365
100015965	100006726	-0.198823	0.022287	0.105032
100015965	100008903	0.0785699	0.368679	0.61866
100015965	100008904	0.14478	0.0963728	0.279977
100015965	100008914	0.0917661	0.293476	0.546378
100015965	100008915	0.0223728	0.798251	0.908579
100015965	100008916	-0.0243621	0.780746	0.899721
100015965	100008919	0.0981059	0.266802	0.51784
100015965	100008920	0.0509687	0.560143	0.76901
100015965	100008921	0.089639	0.304856	0.558025
100015965	100008928	-0.0524377	0.548876	0.761276
100015965	100008930	-0.129554	0.137211	0.349161
100015965	100008934	-0.0813083	0.409624	0.655023
100015965	100008954	0.0510299	0.559671	0.768708
100015965	100008955	0.0575591	0.510484	0.734169
100015965	100008956	0.0720458	0.409882	0.655273
100015965	100008957	0.0070036	0.936231	0.973302
100015965	100008976	0.162108	0.0622901	0.211426
100015965	100008977	0.103707	0.234862	0.481555
100015965	100008980	0.0202304	0.817214	0.918031
100015965	100008984	0.237444	0.00592395	0.0400835
100015965	100008985	0.191791	0.0269991	0.120073
100015965	100008990	0.127845	0.142515	0.357413
100015965	100008991	0.0812719	0.354241	0.605134
100015965	100008992	0.096515	0.269098	0.520362
100015965	100008993	0.114103	0.190956	0.426495
100015965	100008994	-0.052601	0.547631	0.760477
100015965	100008998	0.0144918	0.868504	0.942413
100015965	100008999	-0.0741576	0.396258	0.643406
100015965	100009002	0.0346048	0.692523	0.851601
100015965	100009005	0.190342	0.0281986	0.123733
100015965	100009007	0.0882821	0.312264	0.565316
100015965	100009009	-0.0162924	0.852341	0.934866
100015965	100009014	-0.0520807	0.551604	0.763213
100015965	100009025	0.074632	0.393235	0.640758
100015965	100009026	-0.00493262	0.955064	0.98127
100015965	100009027	0.0169249	0.846678	0.932113
100015965	100009028	0.0649455	0.45939	0.695506
100015965	100009030	-0.0286214	0.743646	0.880401
100015965	100009038	0.19831	0.0221256	0.104506
100015965	100009042	0.0279988	0.782147	0.9005
100015965	100009045	0.00710267	0.950141	0.979204
100015965	100009052	-0.0431271	0.624764	0.81108
100015965	100009055	0.00964243	0.912622	0.96284
100015965	100009066	0.103022	0.250988	0.500247
100015965	100009069	0.0297589	0.733832	0.875093
100015965	100009075	0.156766	0.0737523	0.236076
100015965	100009078	0.196555	0.0233566	0.108533
100015965	100009130	0.0763969	0.382111	0.630804
100015965	100009131	0.0653942	0.454554	0.691739
100015965	100009139	0.179594	0.0385949	0.153399
100015965	100009154	0.158745	0.118465	0.318594
100015965	100009160	0.0282031	0.747265	0.882272
100015965	100009162	-0.049219	0.573704	0.778124
100015965	100009181	0.17952	0.0642825	0.215885
100015965	100009217	0.13188	0.158191	0.380858
100015965	100009222	0.157513	0.0723707	0.233189
100015965	100009225	-0.00871242	0.920717	0.966474
100015965	100009227	-0.035486	0.686247	0.848069
100015965	100009232	0.100876	0.247955	0.496777
100015965	100009233	0.0821897	0.380428	0.629341
100015965	100009246	0.143913	0.0984053	0.283625
100015965	100009264	-0.10129	0.246013	0.494607
100015965	100009266	-0.033932	0.729862	0.872893
100015965	100009271	-0.141105	0.125844	0.330847
100015965	100009272	-0.0421644	0.629885	0.814297
100015965	100009275	0.170938	0.0546697	0.193864
100015965	100009278	-0.0338328	0.703474	0.857989
100015965	100009329	0.00855939	0.922106	0.967071
100015965	100009331	0.0813237	0.479064	0.710665
100015965	100009332	-0.0347529	0.722311	0.868607
100015965	100009343	0.0799434	0.377447	0.626587
100015965	100009345	0.11648	0.306648	0.559742
100015965	100009394	-0.10989	0.207971	0.448566
100015965	100009406	-0.0706022	0.419351	0.663219
100015965	100009407	0.0731028	0.449992	0.68815
100015965	100010850	0.0669547	0.508053	0.732393
100015965	100010869	-0.03705	0.690395	0.850441
100015965	100010895	0.0586637	0.51408	0.73671
100015965	100010896	0.133522	0.125476	0.330295
100015965	100010901	0.192714	0.0262576	0.117857
100015965	100010918	0.183196	0.0542844	0.192958
100015965	100010919	0.102072	0.269327	0.520656
100015965	100010922	0.00150272	0.986356	0.99438
100015965	100010923	0.00160707	0.985409	0.994026
100015965	100010925	0.228849	0.0498527	0.182356
100015965	100010930	0.116037	0.212814	0.454579
100015965	100010936	0.130937	0.139125	0.352144
100015965	100010937	0.146331	0.0928212	0.273475
100015965	100010940	0.125094	0.210299	0.451571
100015965	100010941	-0.137619	0.115586	0.313719
100015965	100010942	-0.0832832	0.34056	0.592565
100015965	100010955	0.0877669	0.315107	0.568172
100015965	100015609	-0.159804	0.0682669	0.224544
100015965	100015620	-0.0328705	0.707211	0.860189
100015965	100015623	-0.0157857	0.86879	0.94257
100015965	100015625	-0.07348	0.404233	0.650413
100015965	100015632	-0.135594	0.125487	0.330315
100015965	100015637	-0.124759	0.152486	0.372392
100015965	100015638	-0.105549	0.226609	0.471765
100015965	100015640	-0.0586822	0.57634	0.779768
100015965	100015641	0.00583932	0.949316	0.978855
100015965	100015643	-0.0797576	0.365167	0.615452
100015965	100015681	0.0106892	0.922187	0.967108
100015965	100015723	-0.00122324	0.989928	0.995804
100015965	100015727	0.182595	0.107258	0.299255
100015965	100015731	-0.0153978	0.864669	0.940735
100015965	100015735	0.0410017	0.660717	0.833212
100015965	100015737	0.011107	0.925695	0.968731
100015965	100015744	0.0213512	0.839024	0.928478
100015965	100015745	-0.0625478	0.474468	0.707181
100015965	100015752	-0.0337825	0.784476	0.901735
100015965	100015760	0.0761269	0.412594	0.657569
100015965	100015786	0.0256221	0.769716	0.893931
100015965	100015787	0.0687149	0.431922	0.673694
100015965	100015788	0.0153028	0.861217	0.93914
100015965	100015789	-0.0820691	0.34767	0.599111
100015965	100015790	0.00878383	0.92007	0.966205
100015965	100015791	0.0988564	0.2576	0.50772
100015965	100015792	0.0815029	0.351017	0.602351
100015965	100015793	0.0551822	0.534519	0.751323
100015965	100015831	-0.0968932	0.270915	0.52226
100015965	100015834	0.0382149	0.663534	0.83493
100015965	100015835	0.0601185	0.495169	0.72286
100015965	100015836	0.178338	0.0415524	0.161257
100015965	100015837	-0.040675	0.642038	0.82193
100015965	100015838	-0.0634524	0.483849	0.714294
100015965	100015839	-0.093758	0.28493	0.537335
100015965	100015840	-0.0238724	0.785045	0.902004
100015965	100015850	0.0116643	0.920882	0.966521
100015965	100015882	0.0114363	0.896053	0.955167
100015965	100015962	0.174284	0.0448187	0.169797
100015966	35	0.0393925	0.598538	0.794231
100015966	50	0.0535832	0.46761	0.701721
100015966	55	0.0212999	0.772913	0.895725
100015966	62	-0.084161	0.30916	0.562167
100015966	93	0.0563973	0.444522	0.683774
100015966	98	0.0552	0.454265	0.691505
100015966	111	0.00238614	0.974214	0.989313
100015966	112	0.0821814	0.264792	0.515692
100015966	117	0.272885	0.00207732	0.0180092
100015966	132	0.120248	0.103021	0.291871
100015966	136	0.124448	0.0914565	0.270962
100015966	143	0.126002	0.0928245	0.273482
100015966	144	0.0600749	0.456287	0.693134
100015966	158	0.0459623	0.53332	0.750511
100015966	171	-0.0626839	0.395343	0.642603
100015966	179	0.0623936	0.431701	0.673505
100015966	180	0.148514	0.0430692	0.165256
100015966	181	0.0343467	0.64164	0.821721
100015966	182	0.0235788	0.749386	0.883442
100015966	189	0.0188569	0.798366	0.908635
100015966	192	0.213185	0.00348335	0.0268486
100015966	194	0.0360979	0.624735	0.811059
100015966	197	0.0530837	0.472987	0.706092
100015966	207	0.0124123	0.866829	0.941705
100015966	208	0.106296	0.225101	0.469883
100015966	209	0.160722	0.02842	0.124409
100015966	212	0.082624	0.26882	0.520075
100015966	213	0.0386062	0.60086	0.795733
100015966	229	0.0790689	0.283376	0.535725
100015966	231	0.0386696	0.600262	0.795364
100015966	234	0.0123615	0.86701	0.941762
100015966	235	0.0765255	0.312748	0.565779
100015966	240	-0.00327383	0.964627	0.985301
100015966	241	0.0226488	0.762814	0.890474
100015966	244	-0.110946	0.133791	0.343688
100015966	250	-0.12598	0.0866402	0.261767
100015966	252	0.151703	0.0387358	0.153806
100015966	254	0.0923451	0.209984	0.451162
100015966	266	0.319851	8.57689e-06	0.00018935
100015966	267	0.126471	0.085411	0.259333
100015966	272	0.031403	0.695286	0.853231
100015966	273	0.0696676	0.346037	0.597598
100015966	275	-0.053158	0.471155	0.704543
100015966	278	0.042849	0.562504	0.770708
100015966	279	0.0260386	0.724249	0.869751
100015966	297	0.089033	0.226869	0.47209
100015966	302	-0.00772128	0.919926	0.966133
100015966	310	-0.0579564	0.432013	0.673776
100015966	313	0.122747	0.0951029	0.277618
100015966	327	0.191278	0.0114607	0.0653625
100015966	330	0.113706	0.122274	0.325013
100015966	331	0.0370098	0.616008	0.805427
100015966	338	0.190245	0.00929799	0.056058
100015966	339	-0.0109168	0.883071	0.949251
100015966	340	-0.155065	0.0345706	0.142406
100015966	342	0.0203637	0.78264	0.900743
100015966	344	-0.102091	0.165571	0.391473
100015966	355	-0.0445627	0.545872	0.759255
100015966	356	0.0586949	0.426159	0.668892
100015966	358	-0.0128312	0.862378	0.939649
100015966	361	-0.084637	0.288819	0.5416
100015966	362	0.0548158	0.467392	0.701558
100015966	363	0.122579	0.0955595	0.278479
100015966	376	0.0373735	0.612543	0.803244
100015966	381	0.0453608	0.538696	0.754258
100015966	391	-0.0316818	0.667721	0.83727
100015966	397	0.0225979	0.759486	0.888742
100015966	407	0.0162964	0.825272	0.921905
100015966	409	0.135961	0.0642608	0.215825
100015966	415	0.0475096	0.520754	0.741528
100015966	418	-0.0885334	0.243986	0.492195
100015966	424	0.133442	0.0694065	0.227012
100015966	432	0.0840396	0.255401	0.50519
100015966	439	0.0932551	0.205507	0.445475
100015966	444	-0.0180904	0.806396	0.912637
100015966	445	-0.0297498	0.686884	0.848459
100015966	452	0.116749	0.112525	0.308541
100015966	460	-0.0250931	0.733878	0.875113
100015966	461	0.211715	0.00372088	0.0282115
100015966	466	0.177385	0.0157121	0.0820251
100015966	480	-0.0210556	0.775448	0.897044
100015966	482	-0.0357976	0.62762	0.812853
100015966	491	0.0837095	0.266608	0.517607
100015966	498	0.149702	0.0414097	0.160897
100015966	500	0.0932794	0.220861	0.464692
100015966	501	-0.0932701	0.205434	0.445405
100015966	503	-0.0581354	0.43059	0.672595
100015966	504	0.199944	0.00650405	0.0429972
100015966	512	-0.00469115	0.94933	0.978855
100015966	519	0.0978484	0.183957	0.417161
100015966	533	0.0341491	0.64356	0.822763
100015966	535	-0.0794008	0.281353	0.533541
100015966	537	-0.0408068	0.580258	0.78224
100015966	561	0.106796	0.146825	0.363842
100015966	563	-0.197615	0.00685819	0.0447173
100015966	564	0.00756123	0.918417	0.965449
100015966	565	0.0700838	0.341837	0.593725
100015966	566	0.00201316	0.978244	0.990988
100015966	572	0.0825805	0.262471	0.513141
100015966	796	0.111753	0.130969	0.339198
100015966	798	0.0470641	0.557059	0.767008
100015966	799	-0.0231331	0.75397	0.885884
100015966	800	0.0772301	0.294757	0.547723
100015966	803	0.0100695	0.891499	0.95318
100015966	806	-0.0776758	0.291971	0.544868
100015966	811	0.0330227	0.654546	0.829514
100015966	815	0.0247351	0.737536	0.877181
100015966	821	-0.0219769	0.765901	0.891987
100015966	823	0.0656341	0.373436	0.623031
100015966	825	-0.0978348	0.186427	0.420523
100015966	826	0.13564	0.105018	0.295336
100015966	827	0.0113361	0.8858	0.950544
100015966	828	0.133972	0.0976237	0.282218
100015966	849	0.142896	0.0549838	0.19458
100015966	878	0.0045345	0.95102	0.979573
100015966	880	0.00900358	0.905866	0.95969
100015966	881	-0.0651529	0.394411	0.641811
100015966	888	0.0693527	0.346909	0.598393
100015966	891	0.139285	0.0579555	0.201586
100015966	892	0.0984134	0.181426	0.413733
100015966	893	0.174322	0.0173286	0.0879274
100015966	913	0.0485722	0.510307	0.734038
100015966	917	-0.134223	0.0677759	0.22347
100015966	922	0.246271	0.00457546	0.0330179
100015966	923	-0.140878	0.0865822	0.261645
100015966	925	0.0388915	0.598171	0.794022
100015966	926	0.00564411	0.939055	0.974519
100015966	932	-0.0217796	0.769175	0.893685
100015966	935	0.0494083	0.544179	0.758069
100015966	980	0.134337	0.0675411	0.222944
100015966	1001	-0.044447	0.546916	0.759989
100015966	1002	0.0356391	0.629146	0.813813
100015966	1004	-0.000165043	0.998216	0.999263
100015966	1021	-0.157764	0.0315083	0.133621
100015966	1022	-0.0803798	0.276756	0.528675
100015966	1023	-0.0508455	0.49069	0.719516
100015966	1024	0.106177	0.149195	0.367419
100015966	1025	0.0580198	0.431509	0.673332
100015966	1026	0.0933894	0.204852	0.444645
100015966	1052	0.0910135	0.21666	0.459479
100015966	1053	-0.0608619	0.40925	0.654717
100015966	1082	0.0874385	0.235331	0.482113
100015966	1083	0.0150824	0.838103	0.928049
100015966	1084	0.111907	0.128335	0.334924
100015966	1087	0.18865	0.00991733	0.0587718
100015966	1090	-0.11837	0.107589	0.299852
100015966	1094	-0.0934976	0.204326	0.444001
100015966	1102	0.0390631	0.596556	0.793047
100015966	1105	0.409551	6.45561e-09	2.99105e-07
100015966	1110	0.0404562	0.583518	0.784414
100015966	1111	0.173442	0.0179107	0.0899966
100015966	1113	0.149704	0.0414071	0.160892
100015966	1114	0.0416143	0.572781	0.777504
100015966	1124	0.22407	0.00210856	0.0182197
100015966	1125	0.0222003	0.78813	0.903633
100015966	1128	0.00187142	0.979775	0.99165
100015966	1134	-0.0707533	0.337234	0.589409
100015966	1135	0.00618817	0.933376	0.972106
100015966	1136	-0.0158706	0.831143	0.924746
100015966	1137	0.185254	0.0113592	0.064933
100015966	1140	-0.22183	0.00234253	0.019782
100015966	1143	-0.151496	0.0390055	0.154511
100015966	1162	0.129774	0.0774937	0.243692
100015966	1215	0.16606	0.0335764	0.139554
100015966	1221	-0.0803612	0.275556	0.527312
100015966	1224	-0.0203171	0.783125	0.900979
100015966	1231	0.0817804	0.267138	0.518235
100015966	1235	-0.00178004	0.980763	0.992054
100015966	1239	0.102632	0.16333	0.388294
100015966	1242	0.0764114	0.299921	0.553059
100015966	1254	0.0849955	0.248722	0.497705
100015966	1256	0.0411835	0.576764	0.780031
100015966	1258	-0.0148517	0.857814	0.937453
100015966	1268	-0.0464723	0.528782	0.747398
100015966	1342	0.0712344	0.333951	0.5862
100015966	1442	-0.247107	0.000673213	0.00736095
100015966	1488	0.15805	0.102327	0.290652
100015966	1489	0.170714	0.0198243	0.0966797
100015966	1518	0.199239	0.00640429	0.0424956
100015966	1526	0.149258	0.0420233	0.162491
100015966	1528	0.100396	0.173919	0.403088
100015966	1537	0.3726	1.63077e-07	5.64757e-06
100015966	1538	0.0822895	0.264162	0.515071
100015966	1539	0.13391	0.0684259	0.22489
100015966	1547	0.144202	0.0495679	0.18166
100015966	1628	-0.0652418	0.385567	0.633871
100015966	1629	-0.0580578	0.46164	0.697213
100015966	1648	0.027914	0.706046	0.859571
100015966	1869	0.165062	0.0247494	0.113088
100015966	2029	0.0290337	0.694039	0.852491
100015966	2050	0.119127	0.105341	0.295892
100015966	2051	0.224596	0.00205681	0.0178653
100015966	2054	0.00217354	0.976511	0.990317
100015966	100000007	-0.0170107	0.817744	0.918263
100015966	100000008	-0.101069	0.169869	0.397685
100015966	100000010	0.0827531	0.27213	0.523572
100015966	100000011	-0.170517	0.041017	0.159852
100015966	100000014	0.168187	0.0217521	0.103253
100015966	100000015	0.0973775	0.193448	0.429856
100015966	100000016	0.15586	0.0639962	0.215277
100015966	100000036	0.0593588	0.420936	0.66455
100015966	100000039	0.0292537	0.691837	0.851184
100015966	100000042	0.0279651	0.704765	0.858726
100015966	100000054	0.127808	0.0821308	0.252965
100015966	100000096	0.122819	0.0958102	0.278943
100015966	100000257	0.0434829	0.555654	0.766101
100015966	100000258	0.0119412	0.906135	0.959819
100015966	100000263	-0.195864	0.00737945	0.047257
100015966	100000265	0.0499336	0.498511	0.725288
100015966	100000269	0.0485442	0.510551	0.734232
100015966	100000276	0.12515	0.0887522	0.265784
100015966	100000282	0.101052	0.17111	0.399373
100015966	100000285	0.0838437	0.36055	0.611225
100015966	100000295	0.0246418	0.786744	0.902848
100015966	100000406	0.0720046	0.328737	0.581215
100015966	100000409	0.0522602	0.510287	0.734027
100015966	100000436	0.049679	0.60129	0.796029
100015966	100000437	0.178304	0.0151716	0.0800329
100015966	100000442	0.138121	0.061516	0.209639
100015966	100000445	0.118599	0.106904	0.298648
100015966	100000453	0.189208	0.011424	0.0652125
100015966	100000463	0.0343262	0.641839	0.821839
100015966	100000467	0.0925539	0.20895	0.449859
100015966	100000487	-0.213964	0.0170246	0.0868413
100015966	100000491	-0.0519719	0.481121	0.712227
100015966	100000551	0.0276704	0.707733	0.860453
100015966	100000580	-0.17632	0.0160684	0.083376
100015966	100000616	0.173166	0.0180967	0.0906388
100015966	100000626	0.0212514	0.773416	0.896028
100015966	100000630	0.0938969	0.221876	0.46592
100015966	100000639	0.120871	0.100306	0.286965
100015966	100000656	0.0814317	0.26919	0.520475
100015966	100000657	0.112853	0.125118	0.329663
100015966	100000665	0.182716	0.0125544	0.0698305
100015966	100000672	0.156345	0.0330888	0.138192
100015966	100000706	-0.120353	0.103664	0.292914
100015966	100000707	0.237576	0.00116508	0.0114219
100015966	100000708	-0.0231611	0.753682	0.885712
100015966	100000711	0.0508947	0.536235	0.75259
100015966	100000715	0.047334	0.549751	0.7619
100015966	100000743	0.0079771	0.913947	0.963393
100015966	100000765	-0.194026	0.0484311	0.178885
100015966	100000773	0.0947079	0.198503	0.436467
100015966	100000774	-0.0925912	0.208766	0.449638
100015966	100000776	0.040169	0.586195	0.786187
100015966	100000781	0.0273161	0.711308	0.862494
100015966	100000784	-0.00213348	0.978844	0.991262
100015966	100000787	0.0859818	0.245839	0.494418
100015966	100000792	-0.112053	0.127834	0.334104
100015966	100000802	0.104939	0.154023	0.37476
100015966	100000808	0.0409967	0.605608	0.798786
100015966	100000827	-0.0519756	0.48109	0.712199
100015966	100000840	0.13665	0.0651014	0.217655
100015966	100000841	0.143753	0.0502899	0.18339
100015966	100000846	0.0532613	0.476404	0.708709
100015966	100000856	-0.0561549	0.446485	0.685286
100015966	100000863	0.0248861	0.735992	0.876284
100015966	100000900	0.0327262	0.657451	0.831247
100015966	100000924	0.135158	0.0658673	0.219322
100015966	100000936	0.00653367	0.929473	0.970396
100015966	100000943	0.0648706	0.463395	0.698516
100015966	100000961	0.0997114	0.175707	0.405593
100015966	100000963	0.0850067	0.24866	0.497634
100015966	100000997	0.146819	0.0455336	0.171588
100015966	100001002	-0.0338804	0.647073	0.824924
100015966	100001006	-0.0304734	0.679683	0.844164
100015966	100001007	0.0168913	0.819001	0.918837
100015966	100001022	0.174421	0.0172643	0.0876965
100015966	100001026	0.15483	0.0551973	0.195071
100015966	100001034	-0.0112313	0.879071	0.947431
100015966	100001040	0.0924644	0.209393	0.450398
100015966	100001048	0.0200068	0.789796	0.904483
100015966	100001051	-0.0101273	0.89088	0.952903
100015966	100001054	0.0232823	0.752435	0.885102
100015966	100001055	-0.0263836	0.722209	0.868551
100015966	100001064	-0.136673	0.0909909	0.270051
100015966	100001073	-0.178906	0.0145556	0.077724
100015966	100001083	0.0431406	0.577579	0.780542
100015966	100001086	-0.0491221	0.547852	0.760631
100015966	100001092	0.27739	0.000126549	0.00187452
100015966	100001102	-0.00243649	0.97367	0.989074
100015966	100001104	0.108525	0.140357	0.354028
100015966	100001106	0.148608	0.0649737	0.217386
100015966	100001108	0.127114	0.0872687	0.262921
100015966	100001112	0.124091	0.0915076	0.271054
100015966	100001121	0.202691	0.00552762	0.0380927
100015966	100001125	-0.0986998	0.271529	0.522952
100015966	100001126	-0.0245537	0.740076	0.878441
100015966	100001145	0.0694638	0.363811	0.614201
100015966	100001148	-0.0571985	0.500502	0.72679
100015966	100001149	-0.0918935	0.306124	0.559243
100015966	100001150	-0.112169	0.134933	0.345518
100015966	100001151	-0.0035065	0.972521	0.988578
100015966	100001162	0.0329481	0.655277	0.829952
100015966	100001167	-0.158676	0.0305271	0.130697
100015966	100001170	0.0797216	0.279408	0.531419
100015966	100001178	0.0691532	0.348301	0.599694
100015966	100001181	0.111119	0.147925	0.365494
100015966	100001182	0.105552	0.151616	0.371027
100015966	100001193	0.0291903	0.692471	0.851566
100015966	100001195	0.0387057	0.610036	0.801674
100015966	100001197	0.0426288	0.563452	0.771292
100015966	100001198	0.068866	0.350312	0.601683
100015966	100001207	-0.0232669	0.759888	0.888942
100015966	100001208	0.153037	0.0431853	0.165556
100015966	100001211	0.0423778	0.568946	0.774971
100015966	100001212	-0.0765457	0.29907	0.552177
100015966	100001229	0.141823	0.0970575	0.281202
100015966	100001232	0.0563513	0.460178	0.696074
100015966	100001247	0.0266858	0.717684	0.866169
100015966	100001251	0.0320119	0.664468	0.835458
100015966	100001253	-0.0955546	0.194502	0.431295
100015966	100001254	0.207877	0.00441159	0.0321265
100015966	100001256	0.0440815	0.550221	0.762182
100015966	100001257	-0.199028	0.0149586	0.0792315
100015966	100001263	0.103633	0.159239	0.382373
100015966	100001266	0.0281385	0.70302	0.857703
100015966	100001267	0.149754	0.0492379	0.180867
100015966	100001270	-0.0128258	0.862063	0.939493
100015966	100001271	0.176793	0.0157815	0.0822848
100015966	100001272	0.13694	0.0623474	0.211572
100015966	100001274	0.148253	0.0434413	0.166225
100015966	100001276	0.140051	0.056576	0.198349
100015966	100001277	0.112993	0.124647	0.328929
100015966	100001278	0.142296	0.0526902	0.189176
100015966	100001279	0.0201769	0.8064	0.912638
100015966	100001287	-0.174296	0.0173456	0.0879903
100015966	100001293	0.174144	0.0177541	0.0894655
100015966	100001294	-0.167596	0.0222258	0.104841
100015966	100001295	-0.0318507	0.667772	0.837311
100015966	100001296	0.0256246	0.72846	0.872168
100015966	100001300	-0.171066	0.0195676	0.0957975
100015966	100001310	-0.00931138	0.909053	0.961129
100015966	100001313	-0.111572	0.129489	0.336789
100015966	100001314	0.0947545	0.198281	0.436181
100015966	100001315	-0.117266	0.110933	0.305738
100015966	100001320	0.127239	0.0835135	0.255665
100015966	100001322	-0.0870561	0.340348	0.592359
100015966	100001323	-0.0557797	0.490592	0.719442
100015966	100001324	-0.031323	0.730902	0.873466
100015966	100001334	0.0227958	0.784038	0.901504
100015966	100001335	0.124257	0.0910714	0.270213
100015966	100001337	0.180737	0.0135613	0.0738227
100015966	100001359	0.284761	8.17132e-05	0.00129834
100015966	100001386	0.0554495	0.46098	0.696687
100015966	100001391	0.0878264	0.233252	0.479797
100015966	100001392	-0.0658934	0.371547	0.621247
100015966	100001393	0.0129806	0.860415	0.938715
100015966	100001395	0.109036	0.138487	0.351132
100015966	100001396	-0.0664672	0.397765	0.644755
100015966	100001397	0.222908	0.00515784	0.0361471
100015966	100001398	0.11267	0.236898	0.483997
100015966	100001399	0.21489	0.00407496	0.0302457
100015966	100001400	0.15842	0.0307993	0.131515
100015966	100001402	0.108709	0.194636	0.431471
100015966	100001403	0.167561	0.0245556	0.112446
100015966	100001404	0.0741171	0.454615	0.691797
100015966	100001405	0.0919515	0.218278	0.461497
100015966	100001409	-0.0951052	0.210589	0.451948
100015966	100001412	0.0406259	0.581939	0.783301
100015966	100001413	0.0589779	0.426465	0.669152
100015966	100001415	0.00591079	0.936182	0.973282
100015966	100001416	-0.190767	0.00910273	0.055182
100015966	100001417	-0.0124659	0.865897	0.941296
100015966	100001423	0.170831	0.0197384	0.0963771
100015966	100001425	0.00708568	0.923532	0.967716
100015966	100001426	-0.0355528	0.633733	0.816774
100015966	100001433	0.0328064	0.697299	0.854407
100015966	100001437	-0.184779	0.0115752	0.0658409
100015966	100001445	0.119705	0.116718	0.315629
100015966	100001446	-0.0404506	0.58357	0.784444
100015966	100001452	0.0391456	0.600834	0.795717
100015966	100001454	0.141904	0.073462	0.235463
100015966	100001456	0.0169342	0.818549	0.918634
100015966	100001461	0.192039	0.00864227	0.053139
100015966	100001462	0.191996	0.00884123	0.0540364
100015966	100001466	-0.108605	0.218711	0.462039
100015966	100001467	-0.0860645	0.35619	0.607061
100015966	100001468	0.0728811	0.322868	0.575792
100015966	100001485	0.0301545	0.682853	0.846088
100015966	100001501	0.0307233	0.677203	0.84273
100015966	100001509	-0.0743971	0.316867	0.569943
100015966	100001510	0.0360214	0.625469	0.81156
100015966	100001511	0.141769	0.0535831	0.191288
100015966	100001526	0.109458	0.250617	0.499814
100015966	100001540	-0.15464	0.0350754	0.143821
100015966	100001541	-0.213394	0.00345072	0.0266541
100015966	100001550	0.0844603	0.251725	0.501083
100015966	100001551	-0.0279986	0.704427	0.858487
100015966	100001562	0.141377	0.0542537	0.192881
100015966	100001567	0.0790297	0.283615	0.53597
100015966	100001569	0.195362	0.00753513	0.0480027
100015966	100001570	0.165498	0.0239794	0.110563
100015966	100001571	0.0950585	0.196839	0.434396
100015966	100001577	-0.0301272	0.705297	0.85908
100015966	100001579	0.0808088	0.272882	0.524418
100015966	100001580	0.0319273	0.667884	0.837378
100015966	100001586	0.0835696	0.262028	0.512632
100015966	100001590	0.0353962	0.63712	0.81881
100015966	100001593	-0.0492473	0.50444	0.729788
100015966	100001594	-0.0726565	0.325688	0.578404
100015966	100001597	0.110767	0.139909	0.353322
100015966	100001604	0.112259	0.133521	0.343227
100015966	100001605	0.127351	0.0832401	0.255166
100015966	100001606	0.147009	0.0452513	0.170883
100015966	100001609	0.109957	0.135165	0.345879
100015966	100001612	-0.0649421	0.389105	0.637014
100015966	100001613	0.00350507	0.96213	0.984288
100015966	100001614	0.0490869	0.50583	0.730765
100015966	100001615	0.00309107	0.9666	0.986121
100015966	100001617	-0.0183856	0.820953	0.919793
100015966	100001619	0.00758352	0.921119	0.966616
100015966	100001620	0.120445	0.101516	0.289187
100015966	100001624	0.0989806	0.229756	0.475604
100015966	100001635	-0.0378288	0.62847	0.813374
100015966	100001654	0.204681	0.00507258	0.0356959
100015966	100001655	0.113429	0.145646	0.36206
100015966	100001657	0.0147691	0.841421	0.929649
100015966	100001658	0.025809	0.730187	0.873091
100015966	100001662	-0.111205	0.130764	0.338857
100015966	100001664	-0.0128743	0.888539	0.951792
100015966	100001668	0.0118561	0.8724	0.944279
100015966	100001723	-0.0217628	0.780775	0.89973
100015966	100001730	-0.0932346	0.205607	0.445588
100015966	100001731	-0.0539747	0.543512	0.757661
100015966	100001733	0.062662	0.399398	0.646215
100015966	100001734	0.054165	0.462783	0.698037
100015966	100001739	0.0613113	0.405793	0.651718
100015966	100001740	0.0407508	0.580777	0.782597
100015966	100001743	0.0633534	0.390306	0.638087
100015966	100001755	0.0949485	0.19736	0.435031
100015966	100001756	0.00605061	0.93521	0.97289
100015966	100001757	0.167472	0.0254553	0.115331
100015966	100001765	0.0600312	0.484287	0.71459
100015966	100001767	0.0161996	0.827697	0.922993
100015966	100001768	0.135374	0.179302	0.410718
100015966	100001777	0.204157	0.00518904	0.036317
100015966	100001778	0.229074	0.00166078	0.0151078
100015966	100001806	-0.0225123	0.800087	0.909554
100015966	100001810	0.068907	0.350024	0.601427
100015966	100001843	-0.132568	0.074424	0.237396
100015966	100001851	0.00674067	0.927245	0.969465
100015966	100001856	0.251978	0.000521399	0.00599071
100015966	100001868	0.125842	0.0905058	0.269119
100015966	100001869	0.192427	0.008506	0.0525098
100015966	100001870	0.187483	0.0103936	0.0608168
100015966	100001872	0.144816	0.0703592	0.228964
100015966	100001876	0.0292556	0.691819	0.851177
100015966	100001882	0.2491	0.000628015	0.00696678
100015966	100001925	0.0825729	0.333854	0.5861
100015966	100001948	0.149248	0.0426013	0.164039
100015966	100001950	-0.0729445	0.323768	0.576632
100015966	100001951	-0.0426449	0.59471	0.791883
100015966	100001956	-0.035475	0.630727	0.81487
100015966	100001977	0.425623	1.39476e-09	7.33257e-08
100015966	100001987	-0.174018	0.0175277	0.0886466
100015966	100001988	-0.0888579	0.230339	0.476293
100015966	100001989	0.0748337	0.310039	0.563044
100015966	100001990	0.00331299	0.964204	0.985144
100015966	100001992	-0.079923	0.278191	0.53015
100015966	100001993	-0.127426	0.0830581	0.254797
100015966	100001994	-0.153728	0.0361792	0.146864
100015966	100001999	-0.136485	0.0632307	0.213585
100015966	100002003	0.00078006	0.992066	0.9967
100015966	100002008	-0.198676	0.00784789	0.049474
100015966	100002009	-0.0729147	0.322645	0.575594
100015966	100002014	-0.103564	0.159519	0.382782
100015966	100002015	0.14047	0.137813	0.350135
100015966	100002017	-0.23847	0.00552404	0.0380767
100015966	100002018	-0.211696	0.00381924	0.0287793
100015966	100002021	-0.0751554	0.317368	0.570489
100015966	100002024	-0.197262	0.00777458	0.0491433
100015966	100002026	-0.0829953	0.261375	0.511942
100015966	100002027	-0.175302	0.0169994	0.0867535
100015966	100002028	-0.111434	0.129966	0.337573
100015966	100002029	0.0017017	0.984022	0.993437
100015966	100002049	0.107153	0.301347	0.55448
100015966	100002067	-0.161622	0.0275325	0.121695
100015966	100002070	-0.0730975	0.32143	0.574388
100015966	100002094	0.123343	0.097142	0.28136
100015966	100002102	0.061775	0.404821	0.650906
100015966	100002103	0.0428395	0.561523	0.770048
100015966	100002106	0.185142	0.0114097	0.0651519
100015966	100002107	0.203689	0.00529508	0.0368797
100015966	100002113	-0.0823681	0.353411	0.604402
100015966	100002122	0.120618	0.1029	0.291651
100015966	100002126	0.0560075	0.44768	0.686244
100015966	100002128	-0.117222	0.120219	0.32158
100015966	100002129	-0.152835	0.0372887	0.149897
100015966	100002137	0.0299957	0.746064	0.881606
100015966	100002152	-0.0578558	0.436599	0.677617
100015966	100002154	0.32616	5.54313e-06	0.000129373
100015966	100002167	-0.0789532	0.284083	0.53644
100015966	100002185	-0.0398105	0.597774	0.793817
100015966	100002196	0.110298	0.13395	0.343963
100015966	100002199	0.0541299	0.464295	0.699217
100015966	100002227	0.207211	0.0417004	0.161649
100015966	100002241	0.16729	0.0507087	0.184398
100015966	100002253	0.0728637	0.349387	0.600795
100015966	100002259	0.0691084	0.348614	0.6
100015966	100002284	0.0307941	0.6765	0.842315
100015966	100002356	0.125898	0.0868472	0.262154
100015966	100002367	0.140885	0.0551066	0.194858
100015966	100002376	-0.0312481	0.698575	0.85508
100015966	100002397	-0.00367105	0.960338	0.9836
100015966	100002417	-0.0369203	0.616862	0.80597
100015966	100002458	0.0140138	0.849432	0.933546
100015966	100002462	0.11767	0.109698	0.303623
100015966	100002466	-0.0326273	0.65842	0.83182
100015966	100002488	0.0376625	0.609794	0.801498
100015966	100002500	0.00289034	0.968853	0.987037
100015966	100002514	-0.0527735	0.478008	0.70992
100015966	100002528	-0.046849	0.525443	0.745009
100015966	100002537	0.0865657	0.240056	0.48767
100015966	100002544	0.145972	0.0887502	0.265784
100015966	100002613	0.0350042	0.643693	0.822822
100015966	100002749	0.0480817	0.514592	0.737099
100015966	100002761	-0.0488533	0.518453	0.739849
100015966	100002769	-0.00194043	0.97903	0.991347
100015966	100002784	0.147682	0.044264	0.168322
100015966	100002796	0.0548513	0.457125	0.6938
100015966	100002825	0.153961	0.122349	0.325139
100015966	100002873	0.192775	0.0112899	0.0646286
100015966	100002875	0.0930668	0.206428	0.446566
100015966	100002911	-0.0592692	0.421638	0.665197
100015966	100002927	0.180857	0.0134986	0.073589
100015966	100002945	0.144381	0.0511773	0.185594
100015966	100002951	0.0244833	0.740111	0.878457
100015966	100002952	0.0164493	0.823659	0.921181
100015966	100002953	0.136379	0.0634386	0.214055
100015966	100002989	0.187227	0.0105005	0.0612636
100015966	100002990	0.182289	0.0127659	0.0706785
100015966	100003000	0.131763	0.0730172	0.234542
100015966	100003001	0.141524	0.0540006	0.192294
100015966	100003119	0.110417	0.140053	0.353544
100015966	100003151	0.0232693	0.752569	0.88515
100015966	100003169	0.0948911	0.21564	0.458233
100015966	100003179	-0.017917	0.808216	0.913584
100015966	100003183	-0.00184167	0.983344	0.993164
100015966	100003185	0.0187467	0.81809	0.918414
100015966	100003210	-0.152433	0.0858477	0.260184
100015966	100003240	0.0906741	0.222189	0.466335
100015966	100003258	0.151276	0.0392939	0.155276
100015966	100003260	-0.0891789	0.286113	0.538616
100015966	100003271	0.136605	0.0629981	0.213073
100015966	100003397	0.0501872	0.496329	0.723701
100015966	100003415	0.0645973	0.381049	0.629857
100015966	100003432	0.15673	0.123272	0.326625
100015966	100003434	0.0347625	0.672793	0.840155
100015966	100003470	0.0661097	0.369976	0.619876
100015966	100003473	0.0502287	0.592332	0.79032
100015966	100003589	-0.119692	0.215094	0.457482
100015966	100003641	0.0233658	0.765083	0.891612
100015966	100003674	0.115583	0.170766	0.398898
100015966	100003686	-0.00629488	0.93449	0.972557
100015966	100003695	0.0432628	0.557658	0.767422
100015966	100003696	-0.039093	0.671623	0.839466
100015966	100003892	0.288536	7.81229e-05	0.00124982
100015966	100003901	0.134624	0.0669514	0.221651
100015966	100003926	0.113894	0.135688	0.346683
100015966	100004046	-0.0915301	0.214053	0.456099
100015966	100004054	0.0924647	0.213155	0.455005
100015966	100004056	0.132013	0.202218	0.441335
100015966	100004059	0.197173	0.0152392	0.0802996
100015966	100004083	-0.0471595	0.526117	0.745467
100015966	100004088	-0.00421242	0.966822	0.986206
100015966	100004089	0.0434829	0.555654	0.766101
100015966	100004111	-0.00728336	0.921406	0.966744
100015966	100004112	-0.0995646	0.203241	0.442643
100015966	100004182	0.0863066	0.250655	0.49986
100015966	100004208	0.127933	0.0818295	0.252386
100015966	100004227	-0.0229759	0.756883	0.88735
100015966	100004284	0.0978353	0.184016	0.417226
100015966	100004295	-0.0708167	0.3368	0.589028
100015966	100004299	-0.120613	0.189449	0.424422
100015966	100004318	-0.0977054	0.249067	0.498098
100015966	100004322	0.0767541	0.299072	0.552179
100015966	100004327	0.0855363	0.245713	0.494256
100015966	100004328	0.317011	1.04062e-05	0.00022362
100015966	100004329	0.393929	2.65418e-08	1.0889e-06
100015966	100004396	0.0447751	0.577646	0.780577
100015966	100004414	0.139391	0.0577625	0.201155
100015966	100004499	0.157654	0.0316285	0.133956
100015966	100004509	-0.0371427	0.685869	0.84785
100015966	100004523	0.155828	0.0336805	0.139862
100015966	100004541	0.0336075	0.649727	0.82657
100015966	100004542	-0.0333565	0.651283	0.827534
100015966	100004561	-0.0626987	0.408419	0.654031
100015966	100004575	0.104003	0.162353	0.386932
100015966	100004601	-0.152492	0.131853	0.340636
100015966	100004634	0.0563646	0.535769	0.752268
100015966	100004635	0.0204439	0.781805	0.900308
100015966	100005350	0.108687	0.139761	0.353108
100015966	100005372	0.177416	0.0162751	0.0841198
100015966	100005373	0.0883877	0.230267	0.476203
100015966	100005383	0.0737987	0.316798	0.569875
100015966	100005384	0.101744	0.167021	0.393589
100015966	100005389	0.100976	0.245681	0.494233
100015966	100005402	-0.0343517	0.675408	0.841705
100015966	100005418	0.0505042	0.493609	0.721701
100015966	100005463	-0.119732	0.196554	0.434022
100015966	100005466	0.0713333	0.333279	0.585512
100015966	100005716	0.152969	0.0371201	0.149442
100015966	100005717	0.144262	0.0636883	0.214617
100015966	100005814	0.0760688	0.340588	0.592591
100015966	100005850	-0.01523	0.838307	0.92816
100015966	100005864	0.148395	0.04935	0.181149
100015966	100005946	0.0461756	0.548696	0.761149
100015966	100005972	0.156734	0.0634483	0.214079
100015966	100005977	0.0459173	0.648419	0.825765
100015966	100005985	0.322608	7.09625e-06	0.000160407
100015966	100005986	0.183214	0.0123115	0.0688662
100015966	100005996	-0.000108032	0.998836	0.999499
100015966	100005998	-0.0743114	0.31877	0.571794
100015966	100006005	-0.269355	0.000209274	0.00284157
100015966	100006051	-0.0529211	0.473136	0.706209
100015966	100006056	0.129144	0.0806058	0.249847
100015966	100006082	0.181745	0.0130403	0.0717732
100015966	100006092	0.0308116	0.715856	0.865133
100015966	100006098	0.0550134	0.45826	0.694657
100015966	100006105	-0.0220385	0.782751	0.900779
100015966	100006106	0.150342	0.120407	0.321894
100015966	100006108	-0.17265	0.0256706	0.116007
100015966	100006115	0.1759	0.0163263	0.084291
100015966	100006116	0.122957	0.184681	0.418157
100015966	100006121	0.0693303	0.440468	0.680635
100015966	100006125	0.117113	0.236426	0.483409
100015966	100006126	0.000763359	0.993096	0.997119
100015966	100006129	0.0960998	0.200656	0.439232
100015966	100006171	0.00508581	0.951589	0.979832
100015966	100006173	0.00884484	0.914454	0.963599
100015966	100006184	0.262177	0.00302041	0.0240672
100015966	100006190	0.0507276	0.557541	0.767335
100015966	100006191	-0.233019	0.00352452	0.0270858
100015966	100006260	0.0953527	0.196672	0.43417
100015966	100006282	0.0588235	0.523351	0.743533
100015966	100006290	0.241554	0.000895452	0.00926932
100015966	100006292	0.149101	0.0422417	0.163082
100015966	100006293	0.104139	0.158337	0.381082
100015966	100006294	0.31278	1.38296e-05	0.000286068
100015966	100006295	0.297396	3.75174e-05	0.000671388
100015966	100006296	0.131823	0.0728862	0.234287
100015966	100006298	0.210721	0.00388972	0.0292003
100015966	100006314	0.306342	2.1142e-05	0.000412269
100015966	100006361	0.0595341	0.419563	0.663412
100015966	100006367	0.0821254	0.265119	0.516033
100015966	100006369	0.07508	0.442132	0.681923
100015966	100006370	0.123949	0.0918814	0.271765
100015966	100006375	0.294869	6.45486e-05	0.00106541
100015966	100006376	-0.0277554	0.772454	0.895462
100015966	100006378	-0.00927655	0.913691	0.963268
100015966	100006379	0.0475633	0.519142	0.740396
100015966	100006430	0.0590082	0.42369	0.666886
100015966	100006435	0.0639798	0.386925	0.635056
100015966	100006438	0.162236	0.0269416	0.119893
100015966	100006614	-0.0506615	0.493445	0.721582
100015966	100006619	-0.00436851	0.963873	0.985017
100015966	100006620	0.0602287	0.467127	0.701353
100015966	100006627	-0.0944374	0.349999	0.601409
100015966	100006641	0.0308296	0.676149	0.842135
100015966	100006642	0.0105419	0.890832	0.952879
100015966	100006644	0.0681091	0.4013	0.647895
100015966	100006726	0.142726	0.0526163	0.188992
100015966	100008903	0.287469	6.93708e-05	0.00113206
100015966	100008904	0.208564	0.0042802	0.0313989
100015966	100008914	0.193667	0.00808304	0.0505594
100015966	100008915	0.265831	0.000245207	0.00323495
100015966	100008916	0.235657	0.00120375	0.0117198
100015966	100008919	0.231798	0.00164065	0.0149659
100015966	100008920	0.249886	0.000582251	0.00655327
100015966	100008921	0.225965	0.00192746	0.0169884
100015966	100008928	0.07389	0.316197	0.56926
100015966	100008930	0.124225	0.0911546	0.270365
100015966	100008934	0.0147329	0.86136	0.939187
100015966	100008954	0.352649	7.94975e-07	2.31895e-05
100015966	100008955	0.365174	2.97801e-07	9.65506e-06
100015966	100008956	0.309507	1.71816e-05	0.000344976
100015966	100008957	0.157551	0.0317409	0.134287
100015966	100008976	0.280664	0.000104358	0.00159477
100015966	100008977	0.126225	0.0860261	0.260539
100015966	100008980	0.383638	6.47673e-08	2.45332e-06
100015966	100008984	0.135516	0.0651476	0.217743
100015966	100008985	0.141457	0.0541158	0.192572
100015966	100008990	0.0411182	0.577368	0.780415
100015966	100008991	0.0919563	0.213167	0.45502
100015966	100008992	0.156429	0.0329935	0.137902
100015966	100008993	0.0978353	0.184016	0.417226
100015966	100008994	0.232777	0.00138722	0.0131098
100015966	100008998	0.367233	2.52391e-07	8.32926e-06
100015966	100008999	0.248595	0.000622984	0.00692085
100015966	100009002	0.22857	0.00170155	0.0154043
100015966	100009005	0.190953	0.00903389	0.054886
100015966	100009007	0.226058	0.00191893	0.0169323
100015966	100009009	0.228445	0.00171181	0.0154816
100015966	100009014	0.152115	0.0382035	0.152382
100015966	100009025	0.330246	4.1562e-06	0.00010039
100015966	100009026	0.373098	1.56538e-07	5.44098e-06
100015966	100009027	0.273	0.000163258	0.00231211
100015966	100009028	0.348163	1.27947e-06	3.5452e-05
100015966	100009030	0.0919628	0.211886	0.453465
100015966	100009038	0.314986	1.19301e-05	0.000251643
100015966	100009042	-0.0201424	0.817312	0.918064
100015966	100009045	-0.224202	0.0228046	0.106749
100015966	100009052	0.149746	0.0430457	0.16521
100015966	100009055	0.130753	0.0760622	0.240784
100015966	100009066	0.118694	0.115604	0.313742
100015966	100009069	0.215701	0.0031083	0.0245985
100015966	100009075	0.442371	3.23411e-10	1.90479e-08
100015966	100009078	0.229465	0.00162969	0.0148873
100015966	100009130	0.332352	3.57725e-06	8.79096e-05
100015966	100009131	0.343008	1.64576e-06	4.43406e-05
100015966	100009139	0.287796	6.80074e-05	0.00111325
100015966	100009154	0.180419	0.0335553	0.139485
100015966	100009160	0.254632	0.000452677	0.00533383
100015966	100009162	0.257086	0.000396681	0.0047953
100015966	100009181	0.190847	0.0197303	0.0963485
100015966	100009217	0.239211	0.00197199	0.0172889
100015966	100009222	0.213688	0.00377376	0.0285243
100015966	100009225	0.319339	8.88288e-06	0.000195147
100015966	100009227	0.202566	0.0056879	0.03891
100015966	100009232	0.00576533	0.937749	0.973987
100015966	100009233	-0.0720204	0.365451	0.615699
100015966	100009246	0.0793766	0.281501	0.533698
100015966	100009264	0.0312622	0.671866	0.839601
100015966	100009266	-0.00785285	0.925052	0.968434
100015966	100009271	0.128536	0.0998957	0.286279
100015966	100009272	0.157311	0.0320059	0.135047
100015966	100009275	0.226995	0.00259438	0.0214025
100015966	100009278	0.0787566	0.293303	0.54619
100015966	100009329	0.171586	0.0191938	0.0945064
100015966	100009331	-0.0488559	0.631069	0.815129
100015966	100009332	-0.0385307	0.643118	0.822525
100015966	100009343	0.395557	7.19051e-08	2.69758e-06
100015966	100009345	0.307285	0.0012841	0.0123353
100015966	100009394	0.125758	0.087201	0.262792
100015966	100009406	0.0625589	0.396288	0.643427
100015966	100009407	-0.0470063	0.56137	0.769926
100015966	100010850	0.0973655	0.255922	0.505839
100015966	100010869	0.176376	0.0221968	0.104756
100015966	100010895	0.034754	0.644182	0.823124
100015966	100010896	-0.123828	0.092202	0.272326
100015966	100010901	0.00140334	0.984833	0.993787
100015966	100010918	0.139467	0.0898155	0.267793
100015966	100010919	0.187488	0.0168904	0.0863691
100015966	100010922	0.0898615	0.225096	0.46988
100015966	100010923	0.0954075	0.197644	0.435401
100015966	100010925	0.0293249	0.779039	0.898773
100015966	100010930	0.0658858	0.403375	0.649649
100015966	100010936	0.0897719	0.229434	0.475227
100015966	100010937	0.10842	0.140741	0.354632
100015966	100010940	0.247296	0.00440397	0.0320862
100015966	100010941	0.180791	0.0137901	0.0747347
100015966	100010942	0.167937	0.0219513	0.10392
100015966	100010955	0.0158376	0.830115	0.92421
100015966	100015609	0.234887	0.00132981	0.0126752
100015966	100015620	0.198711	0.00654874	0.0432152
100015966	100015623	0.185011	0.020767	0.0999118
100015966	100015625	0.160168	0.0298659	0.128744
100015966	100015632	0.204706	0.00598214	0.0403702
100015966	100015637	0.271211	0.000180886	0.00251583
100015966	100015638	0.243124	0.000826604	0.00869376
100015966	100015640	0.0165086	0.857371	0.937218
100015966	100015641	0.032338	0.679163	0.843816
100015966	100015643	0.131867	0.075983	0.24061
100015966	100015681	0.0693633	0.453507	0.690933
100015966	100015723	0.04612	0.568783	0.774834
100015966	100015727	0.0984043	0.30196	0.555089
100015966	100015731	0.243286	0.00134427	0.0127861
100015966	100015735	0.127582	0.104598	0.294578
100015966	100015737	0.12366	0.220286	0.463988
100015966	100015744	0.057865	0.509865	0.733691
100015966	100015745	0.111994	0.128038	0.334433
100015966	100015752	0.225272	0.029035	0.126278
100015966	100015760	-0.0502509	0.520256	0.741129
100015966	100015786	0.365351	2.93605e-07	9.53046e-06
100015966	100015787	0.244239	0.000780703	0.00830472
100015966	100015788	0.418984	2.65238e-09	1.3242e-07
100015966	100015789	0.125917	0.0868001	0.262055
100015966	100015790	0.32351	6.66656e-06	0.000152028
100015966	100015791	0.238208	0.00106005	0.0105918
100015966	100015792	0.236393	0.00116052	0.011386
100015966	100015793	0.353039	1.01728e-06	2.89029e-05
100015966	100015831	0.0840612	0.256585	0.50657
100015966	100015834	0.266793	0.000251352	0.00330039
100015966	100015835	0.268469	0.000228924	0.00305728
100015966	100015836	0.207086	0.00503211	0.0354794
100015966	100015837	-0.050383	0.494648	0.722472
100015966	100015838	0.117873	0.12029	0.321699
100015966	100015839	0.0190573	0.796813	0.907896
100015966	100015840	-0.036496	0.621872	0.809217
100015966	100015850	-0.0247626	0.80107	0.91
100015966	100015882	0.196938	0.00705568	0.045698
100015966	100015962	0.0429607	0.560415	0.769201
100015966	100015965	-0.0754736	0.387906	0.635966
100015967	35	-0.0226135	0.762527	0.890311
100015967	50	0.101138	0.169577	0.397258
100015967	55	0.0153845	0.834906	0.926543
100015967	62	-0.0201231	0.808193	0.913575
100015967	93	0.00580449	0.937327	0.973796
100015967	98	0.148518	0.0430639	0.165248
100015967	111	0.0252013	0.732775	0.874498
100015967	112	0.149506	0.0416795	0.161592
100015967	117	0.256406	0.0038978	0.0292475
100015967	132	0.14359	0.0511862	0.185611
100015967	136	0.0604185	0.413953	0.658768
100015967	143	-0.13299	0.0759452	0.240546
100015967	144	0.0880498	0.274384	0.526035
100015967	158	0.0745708	0.311747	0.564772
100015967	171	-0.0888558	0.227798	0.47319
100015967	179	0.117544	0.137545	0.349705
100015967	180	0.230724	0.00153331	0.0141887
100015967	181	0.0934342	0.204634	0.444348
100015967	182	0.142145	0.0529445	0.189771
100015967	189	-0.059935	0.416433	0.660815
100015967	192	0.0701602	0.34131	0.593257
100015967	194	0.0535216	0.468123	0.702148
100015967	197	0.0505364	0.494514	0.722375
100015967	207	0.100542	0.173291	0.402252
100015967	208	0.0543743	0.535765	0.752267
100015967	209	0.09581	0.193306	0.42967
100015967	212	0.0160545	0.830151	0.924221
100015967	213	0.105918	0.150196	0.368854
100015967	229	0.0703803	0.339794	0.591813
100015967	231	0.0595825	0.419184	0.66308
100015967	234	0.00898974	0.903074	0.95835
100015967	235	0.0654634	0.388023	0.636074
100015967	240	-0.00265841	0.971273	0.98806
100015967	241	0.12909	0.0841502	0.256926
100015967	244	-0.0636089	0.390991	0.638717
100015967	250	-0.0548177	0.457401	0.694003
100015967	252	0.13335	0.0695993	0.227438
100015967	254	0.168452	0.0215428	0.102557
100015967	266	0.0750463	0.308663	0.56166
100015967	267	0.0970651	0.18751	0.421942
100015967	272	0.147448	0.064488	0.216311
100015967	273	0.0955915	0.195548	0.432684
100015967	275	0.00396943	0.957118	0.982196
100015967	278	0.0439957	0.552085	0.763513
100015967	279	-0.0936579	0.203547	0.44305
100015967	297	0.0595117	0.419738	0.663519
100015967	302	0.0230695	0.763881	0.891006
100015967	310	-0.154416	0.0353436	0.144573
100015967	313	0.125607	0.0875844	0.263525
100015967	327	0.0911655	0.231548	0.477737
100015967	330	0.186517	0.0108029	0.0625575
100015967	331	-0.0699961	0.342443	0.594277
100015967	338	0.0651549	0.376943	0.626133
100015967	339	0.00966462	0.896403	0.955347
100015967	340	-0.220074	0.00254227	0.0210665
100015967	342	0.0519215	0.481547	0.712553
100015967	344	-0.193158	0.00825437	0.051354
100015967	355	0.0690003	0.349371	0.600781
100015967	356	0.138382	0.0596154	0.205298
100015967	358	-0.0767124	0.299335	0.552491
100015967	361	-0.0191874	0.810286	0.914644
100015967	362	0.05685	0.451005	0.688936
100015967	363	0.0531393	0.471311	0.704667
100015967	376	-0.0674132	0.360592	0.611248
100015967	381	-0.0138646	0.851016	0.934285
100015967	391	-0.156138	0.0333248	0.13885
100015967	397	-0.066382	0.368003	0.618015
100015967	407	-0.0109255	0.88234	0.948901
100015967	409	0.19757	0.0068711	0.0447823
100015967	415	0.105927	0.151278	0.370502
100015967	418	-0.113782	0.133801	0.343701
100015967	424	0.17585	0.0163575	0.0844121
100015967	432	0.0374664	0.612631	0.803294
100015967	439	0.116391	0.11364	0.310423
100015967	444	-0.0105786	0.88605	0.950654
100015967	445	-0.0262923	0.721674	0.868278
100015967	452	0.198133	0.0067103	0.0440065
100015967	460	0.105946	0.150088	0.368686
100015967	461	0.203674	0.00529849	0.0368967
100015967	466	0.132194	0.0728577	0.234232
100015967	480	-0.0763219	0.300489	0.553607
100015967	482	-0.00588468	0.936463	0.973405
100015967	491	0.140831	0.0607877	0.208021
100015967	498	-0.0609234	0.408775	0.654313
100015967	500	0.110733	0.145774	0.362242
100015967	501	-0.0450848	0.541173	0.756044
100015967	503	-0.0600077	0.415867	0.660358
100015967	504	0.221755	0.002484	0.0206958
100015967	512	-0.000291856	0.996846	0.998696
100015967	519	0.167262	0.0224972	0.105727
100015967	533	0.00833143	0.91014	0.961653
100015967	535	0.0228124	0.757274	0.887546
100015967	537	-0.0374313	0.611993	0.802888
100015967	561	-0.00689546	0.925579	0.968696
100015967	563	-0.113972	0.121394	0.323561
100015967	564	0.00463893	0.949894	0.979105
100015967	565	-0.0209437	0.77661	0.897605
100015967	566	-0.115267	0.117195	0.316419
100015967	572	0.0227863	0.757544	0.887677
100015967	796	0.108247	0.14357	0.358944
100015967	798	0.108446	0.174995	0.404589
100015967	799	-0.0423901	0.56564	0.772818
100015967	800	0.0547319	0.458106	0.694516
100015967	803	0.00977486	0.894655	0.954561
100015967	806	-0.0759452	0.302888	0.556044
100015967	811	-0.0630718	0.39242	0.639994
100015967	815	0.00637515	0.93118	0.971149
100015967	821	0.0708782	0.33638	0.588593
100015967	823	0.0155635	0.833012	0.92561
100015967	825	0.107388	0.146794	0.363797
100015967	826	0.0234386	0.78036	0.899541
100015967	827	0.0527984	0.503263	0.728883
100015967	828	0.120849	0.135449	0.346319
100015967	849	0.0496428	0.506909	0.731565
100015967	878	0.0151625	0.837254	0.927652
100015967	880	0.049897	0.511983	0.735151
100015967	881	0.0961753	0.208125	0.448798
100015967	888	0.0712158	0.334078	0.586339
100015967	891	0.165844	0.0236815	0.109589
100015967	892	0.142524	0.0523091	0.188286
100015967	893	0.137571	0.0611404	0.208794
100015967	913	0.0842328	0.25301	0.502514
100015967	917	-0.0450997	0.541039	0.755943
100015967	922	0.157156	0.0730292	0.234564
100015967	923	-0.0997497	0.226138	0.471166
100015967	925	-0.0306505	0.677924	0.843122
100015967	926	0.0401634	0.586247	0.786231
100015967	932	-0.00644757	0.93078	0.970954
100015967	935	0.0133221	0.870171	0.943194
100015967	980	0.181687	0.0130697	0.0718881
100015967	1001	-0.102395	0.164309	0.389674
100015967	1002	0.0195544	0.791076	0.905025
100015967	1004	-0.0323905	0.660745	0.833221
100015967	1021	-0.0139261	0.850363	0.93396
100015967	1022	0.0221656	0.764576	0.891381
100015967	1023	-0.0949932	0.197148	0.43475
100015967	1024	-0.0143345	0.846028	0.931764
100015967	1025	0.0675904	0.359329	0.610115
100015967	1026	0.0880371	0.232128	0.478414
100015967	1052	0.122077	0.0969345	0.281004
100015967	1053	0.0270233	0.714267	0.86427
100015967	1082	0.028077	0.703639	0.858063
100015967	1083	0.0583797	0.428652	0.670934
100015967	1084	0.0649787	0.378238	0.627381
100015967	1087	0.228035	0.00174589	0.0157205
100015967	1090	-0.0366443	0.6195	0.807647
100015967	1094	0.000996788	0.989227	0.995495
100015967	1102	0.0528652	0.473605	0.706533
100015967	1105	0.130402	0.0760565	0.240774
100015967	1110	0.0401317	0.586543	0.786415
100015967	1111	0.201585	0.00579601	0.0394579
100015967	1113	0.0313704	0.670796	0.838973
100015967	1114	0.103906	0.158141	0.380774
100015967	1124	0.314632	1.22176e-05	0.000257027
100015967	1125	0.0912825	0.268219	0.519414
100015967	1128	0.0503774	0.494696	0.722501
100015967	1134	-0.0873136	0.236003	0.482953
100015967	1135	0.00214738	0.976857	0.990472
100015967	1136	0.077393	0.297717	0.550806
100015967	1137	0.301587	2.87456e-05	0.000535489
100015967	1140	-0.129716	0.077627	0.243951
100015967	1143	-0.11715	0.111288	0.306352
100015967	1162	0.206766	0.00463209	0.0333274
100015967	1215	0.0233292	0.766837	0.892465
100015967	1221	-0.11475	0.118858	0.31926
100015967	1224	-0.0154721	0.833979	0.926079
100015967	1231	0.13998	0.0567024	0.198644
100015967	1235	0.0106681	0.885092	0.950226
100015967	1239	0.128587	0.0802658	0.249209
100015967	1242	0.161523	0.0276287	0.121999
100015967	1254	0.155407	0.0341699	0.141271
100015967	1256	0.0253188	0.731576	0.873835
100015967	1258	0.0574486	0.487971	0.717448
100015967	1268	-0.11259	0.126005	0.331084
100015967	1342	0.130732	0.0753103	0.23919
100015967	1442	-0.170227	0.0201837	0.0979347
100015967	1488	0.201873	0.036159	0.146801
100015967	1489	0.22236	0.00228517	0.0193922
100015967	1518	0.116839	0.112248	0.308046
100015967	1526	-0.0488519	0.507872	0.732267
100015967	1528	-0.0670653	0.364393	0.614723
100015967	1537	0.172944	0.0182475	0.0911713
100015967	1538	0.152743	0.0374038	0.15023
100015967	1539	-0.0361464	0.62427	0.810816
100015967	1547	0.019504	0.791602	0.905309
100015967	1628	-0.0172326	0.818901	0.918786
100015967	1629	0.0411741	0.601773	0.796332
100015967	1648	0.109643	0.137362	0.3494
100015967	1869	0.106048	0.150807	0.369786
100015967	2029	0.0561922	0.446182	0.685032
100015967	2050	0.0324222	0.660434	0.833075
100015967	2051	0.287624	6.8721e-05	0.00112328
100015967	2054	0.130091	0.076766	0.242184
100015967	100000007	-0.158709	0.0304914	0.130601
100015967	100000008	-0.0582324	0.42982	0.671968
100015967	100000010	0.0510113	0.4989	0.725591
100015967	100000011	-0.119166	0.15485	0.376012
100015967	100000014	0.0556868	0.450289	0.688407
100015967	100000015	0.0619011	0.40909	0.654579
100015967	100000016	0.181766	0.0303944	0.130299
100015967	100000036	0.0458401	0.53441	0.75124
100015967	100000039	0.0327821	0.656903	0.830916
100015967	100000042	-0.0364187	0.62166	0.809052
100015967	100000054	0.0417672	0.57137	0.776584
100015967	100000096	0.0978829	0.185001	0.418605
100015967	100000257	0.0217121	0.768642	0.893386
100015967	100000258	-0.0137294	0.892158	0.953437
100015967	100000263	-0.0867373	0.239122	0.486615
100015967	100000265	0.140161	0.0563802	0.197876
100015967	100000269	-0.109495	0.136825	0.348525
100015967	100000276	0.0936803	0.203439	0.44291
100015967	100000282	0.0818487	0.268045	0.519218
100015967	100000285	0.0300705	0.743354	0.880241
100015967	100000295	-0.0855142	0.346993	0.598475
100015967	100000406	-0.00959397	0.896594	0.955438
100015967	100000409	0.0321199	0.685857	0.847843
100015967	100000436	0.0984181	0.299696	0.55284
100015967	100000437	0.120297	0.102879	0.291604
100015967	100000442	-0.0450463	0.54373	0.757797
100015967	100000445	0.0800461	0.277449	0.52942
100015967	100000453	0.123276	0.101133	0.288493
100015967	100000463	-0.0335337	0.649553	0.82646
100015967	100000467	0.0675512	0.359608	0.61035
100015967	100000487	-0.214046	0.0169814	0.0866872
100015967	100000491	0.0184364	0.802769	0.910786
100015967	100000551	0.0350629	0.634704	0.817405
100015967	100000580	-0.0525948	0.475873	0.708284
100015967	100000616	-0.109424	0.137081	0.348958
100015967	100000626	0.0127736	0.862619	0.939771
100015967	100000630	0.11691	0.127805	0.334065
100015967	100000639	0.150565	0.0402375	0.157825
100015967	100000656	-0.01967	0.789869	0.904502
100015967	100000657	0.127097	0.083861	0.256321
100015967	100000665	0.160197	0.0289475	0.126017
100015967	100000672	-0.0269338	0.715173	0.864766
100015967	100000706	-0.112305	0.129065	0.336086
100015967	100000707	0.205843	0.00505918	0.0356256
100015967	100000708	-0.0266317	0.718232	0.86651
100015967	100000711	0.0402702	0.624643	0.811019
100015967	100000715	-0.000636501	0.993586	0.997321
100015967	100000743	-0.0508567	0.490595	0.719442
100015967	100000765	-0.178305	0.0701521	0.228521
100015967	100000773	0.184745	0.0115906	0.065905
100015967	100000774	0.0281012	0.703395	0.857946
100015967	100000776	0.021134	0.774635	0.896656
100015967	100000781	0.062861	0.394006	0.641474
100015967	100000784	-0.0267398	0.739564	0.878151
100015967	100000787	0.0512184	0.489893	0.718925
100015967	100000792	-0.0534191	0.468977	0.702862
100015967	100000802	0.0374182	0.612117	0.802946
100015967	100000808	-0.069686	0.379729	0.628671
100015967	100000827	-0.0733175	0.319972	0.572966
100015967	100000840	0.182817	0.0132468	0.0725865
100015967	100000841	0.190603	0.0091637	0.0554592
100015967	100000846	0.0229595	0.759004	0.888501
100015967	100000856	-0.048671	0.509446	0.733371
100015967	100000863	0.0682823	0.35442	0.605326
100015967	100000900	-0.0171561	0.816213	0.917528
100015967	100000924	0.00204859	0.977861	0.990856
100015967	100000936	0.00223135	0.975886	0.99007
100015967	100000943	0.0902458	0.307203	0.560257
100015967	100000961	0.147093	0.0451272	0.170586
100015967	100000963	0.0808181	0.272826	0.524355
100015967	100000997	0.202691	0.00552762	0.0380927
100015967	100001002	-0.015062	0.838754	0.92836
100015967	100001006	0.0571973	0.438077	0.678746
100015967	100001007	-0.043951	0.551403	0.763099
100015967	100001022	0.254813	0.000448313	0.00529214
100015967	100001026	0.0168149	0.836024	0.927043
100015967	100001034	-0.0542825	0.461812	0.697347
100015967	100001040	-0.0487736	0.508553	0.732742
100015967	100001048	-0.0228834	0.760431	0.889189
100015967	100001051	-0.00965178	0.895974	0.955133
100015967	100001054	0.0637114	0.387627	0.635702
100015967	100001055	-0.104196	0.159255	0.382399
100015967	100001064	-0.0514437	0.52633	0.745587
100015967	100001073	-0.106218	0.149037	0.367199
100015967	100001083	0.0292154	0.706128	0.859615
100015967	100001086	-0.126426	0.12065	0.322301
100015967	100001092	0.122107	0.0968522	0.280875
100015967	100001102	0.0816256	0.268048	0.519221
100015967	100001104	0.098033	0.183127	0.416016
100015967	100001106	0.041428	0.608778	0.800798
100015967	100001108	0.0152469	0.83813	0.928059
100015967	100001112	0.143134	0.0512989	0.185853
100015967	100001121	0.159765	0.0293894	0.127329
100015967	100001125	-0.0152741	0.865205	0.940963
100015967	100001126	-0.0863311	0.242624	0.490641
100015967	100001145	0.185381	0.0146127	0.0779413
100015967	100001148	-0.0548696	0.518132	0.739678
100015967	100001149	-0.1517	0.0899453	0.268053
100015967	100001150	-0.196439	0.00840159	0.0520287
100015967	100001151	0.02201	0.8288	0.923561
100015967	100001162	-0.15265	0.0375215	0.150548
100015967	100001167	-0.213386	0.00345188	0.026661
100015967	100001170	0.0814839	0.268882	0.520132
100015967	100001178	0.00828481	0.910641	0.961854
100015967	100001181	0.0983345	0.200699	0.439289
100015967	100001182	0.171956	0.0189323	0.0935929
100015967	100001193	0.0417243	0.571765	0.776825
100015967	100001195	0.0595642	0.432292	0.674016
100015967	100001197	0.172245	0.0187297	0.0928657
100015967	100001198	0.153788	0.0361061	0.146655
100015967	100001207	-0.0122123	0.872565	0.944348
100015967	100001208	0.106553	0.16048	0.384191
100015967	100001211	0.161865	0.0285883	0.124937
100015967	100001212	-0.0831847	0.258983	0.509257
100015967	100001229	0.119508	0.162674	0.38741
100015967	100001232	0.162755	0.0318935	0.134733
100015967	100001247	0.128009	0.0816456	0.251986
100015967	100001251	0.13444	0.06733	0.222481
100015967	100001253	0.0590734	0.423176	0.666453
100015967	100001254	0.0381698	0.604985	0.798449
100015967	100001256	0.102028	0.165836	0.39184
100015967	100001257	-0.19384	0.0178505	0.0897957
100015967	100001263	-0.15787	0.0313926	0.13328
100015967	100001266	0.0646308	0.380801	0.629669
100015967	100001267	0.0985626	0.197004	0.434606
100015967	100001270	0.0710964	0.33489	0.587184
100015967	100001271	-0.100543	0.172113	0.400717
100015967	100001272	-0.0384551	0.602287	0.796632
100015967	100001274	0.203206	0.00540654	0.0374775
100015967	100001276	0.050728	0.491694	0.720296
100015967	100001277	0.189696	0.00950698	0.056969
100015967	100001278	0.197087	0.00701173	0.0454783
100015967	100001279	0.0950176	0.247433	0.496202
100015967	100001287	-0.154482	0.0352652	0.144344
100015967	100001293	0.219353	0.00270048	0.0220752
100015967	100001294	-0.232005	0.00144059	0.0135033
100015967	100001295	-0.0495579	0.504092	0.729544
100015967	100001296	0.0167291	0.82071	0.919679
100015967	100001300	-0.195287	0.00755853	0.0481157
100015967	100001310	0.0519246	0.523842	0.74389
100015967	100001313	-0.036786	0.618145	0.806786
100015967	100001314	0.137233	0.0617843	0.21024
100015967	100001315	0.00475642	0.948626	0.978525
100015967	100001320	0.0464033	0.529395	0.747831
100015967	100001322	0.0342177	0.708281	0.860765
100015967	100001323	-0.0741678	0.359053	0.609853
100015967	100001324	0.0432601	0.634715	0.817411
100015967	100001334	0.0174576	0.833768	0.925961
100015967	100001335	0.225187	0.00200001	0.0174771
100015967	100001337	0.19755	0.00687702	0.0448109
100015967	100001359	0.283288	8.9265e-05	0.00139899
100015967	100001386	0.0281778	0.708087	0.860659
100015967	100001391	0.0117945	0.873056	0.9446
100015967	100001392	0.0493443	0.5036	0.729171
100015967	100001393	-0.00304445	0.967104	0.986323
100015967	100001395	0.000713323	0.99229	0.996814
100015967	100001396	-0.133212	0.0890402	0.266317
100015967	100001397	0.124578	0.121259	0.323333
100015967	100001398	0.05109	0.592671	0.790558
100015967	100001399	0.116725	0.121813	0.324238
100015967	100001400	0.117141	0.111316	0.306404
100015967	100001402	0.0864561	0.30284	0.555997
100015967	100001403	0.0303497	0.685889	0.847858
100015967	100001404	7.46826e-05	0.9994	0.99973
100015967	100001405	0.0474025	0.526294	0.745566
100015967	100001409	-0.0150291	0.843512	0.930638
100015967	100001412	0.097453	0.185744	0.419596
100015967	100001413	0.0561288	0.449184	0.687495
100015967	100001415	0.0678646	0.357379	0.608172
100015967	100001416	-0.183654	0.0121004	0.0680004
100015967	100001417	0.0449543	0.542346	0.756823
100015967	100001423	0.0303279	0.681129	0.845052
100015967	100001425	0.11337	0.123388	0.326798
100015967	100001426	0.0539717	0.469294	0.703076
100015967	100001433	-0.014261	0.865759	0.941234
100015967	100001437	-0.0853909	0.24652	0.49514
100015967	100001445	0.0604155	0.42976	0.671913
100015967	100001446	0.0409298	0.579115	0.781498
100015967	100001452	-0.0516969	0.489468	0.718586
100015967	100001454	0.186152	0.0184312	0.0918145
100015967	100001456	0.0480444	0.514919	0.737307
100015967	100001461	-0.0665181	0.36702	0.617116
100015967	100001462	-0.0788579	0.285983	0.538483
100015967	100001466	-0.0841661	0.341065	0.593049
100015967	100001467	-0.147904	0.111516	0.306779
100015967	100001468	-0.00101544	0.989025	0.995439
100015967	100001485	-0.0849321	0.249077	0.498111
100015967	100001501	0.073034	0.321851	0.574812
100015967	100001509	-0.113054	0.127563	0.333621
100015967	100001510	0.0917949	0.212724	0.45447
100015967	100001511	-0.0544727	0.460242	0.696116
100015967	100001526	0.121664	0.201291	0.440055
100015967	100001540	-0.128532	0.0803985	0.249472
100015967	100001541	-0.180551	0.0136597	0.0742207
100015967	100001550	0.0785094	0.286807	0.539427
100015967	100001551	-0.165059	0.0243603	0.111822
100015967	100001562	-0.0776888	0.291889	0.544779
100015967	100001567	-0.143859	0.0501184	0.182975
100015967	100001569	0.00856081	0.907677	0.960493
100015967	100001570	0.0125778	0.864704	0.940747
100015967	100001571	-0.0550173	0.455763	0.692735
100015967	100001577	0.00491035	0.950862	0.979518
100015967	100001579	0.143676	0.0504136	0.183677
100015967	100001580	0.0759714	0.306706	0.55978
100015967	100001586	-0.0778308	0.296326	0.549345
100015967	100001590	-0.0774365	0.301494	0.5546
100015967	100001593	0.0374481	0.611833	0.802782
100015967	100001594	-0.0747034	0.312207	0.565263
100015967	100001597	0.080539	0.283841	0.536199
100015967	100001604	0.0405743	0.588651	0.787826
100015967	100001605	0.00413355	0.955346	0.981371
100015967	100001606	-0.00153388	0.983423	0.993198
100015967	100001609	0.111613	0.129347	0.336557
100015967	100001612	0.0969616	0.197902	0.435717
100015967	100001613	0.120684	0.100835	0.287923
100015967	100001614	0.160822	0.0283196	0.124129
100015967	100001615	0.105845	0.150478	0.369286
100015967	100001617	0.0967792	0.232471	0.478817
100015967	100001619	-0.0889812	0.244347	0.492647
100015967	100001620	0.00873052	0.905855	0.959681
100015967	100001624	0.0387049	0.63932	0.820182
100015967	100001635	-0.10857	0.163808	0.388959
100015967	100001654	0.138197	0.0599596	0.206108
100015967	100001655	0.00688262	0.929871	0.970588
100015967	100001657	0.089889	0.222416	0.466598
100015967	100001658	0.14961	0.0444115	0.168718
100015967	100001662	-0.146009	0.0467511	0.174705
100015967	100001664	-0.054217	0.554768	0.765438
100015967	100001668	-0.0206453	0.77971	0.899124
100015967	100001723	-0.0750031	0.336854	0.589064
100015967	100001730	0.0308184	0.67626	0.842183
100015967	100001731	-0.123245	0.164081	0.389343
100015967	100001733	0.202805	0.0058985	0.0399535
100015967	100001734	0.093781	0.202951	0.442261
100015967	100001739	0.0231462	0.753836	0.885803
100015967	100001740	-0.0277394	0.707038	0.860127
100015967	100001743	0.0478505	0.516619	0.738578
100015967	100001755	-0.0880278	0.232178	0.478461
100015967	100001756	-0.127564	0.0852746	0.259057
100015967	100001757	0.128917	0.0863421	0.261175
100015967	100001765	0.0353822	0.680343	0.844548
100015967	100001767	-0.0842386	0.256892	0.506892
100015967	100001768	0.0718152	0.477679	0.709677
100015967	100001777	0.130727	0.0753229	0.239218
100015967	100001778	0.220124	0.00253633	0.0210292
100015967	100001806	-0.126711	0.152452	0.372343
100015967	100001810	0.122105	0.0968574	0.280877
100015967	100001843	-0.130442	0.0792355	0.247163
100015967	100001851	-0.0315419	0.669102	0.83806
100015967	100001856	0.00772534	0.916653	0.964607
100015967	100001868	-0.0222915	0.765173	0.89165
100015967	100001869	-0.0108826	0.882798	0.949081
100015967	100001870	0.0170144	0.817705	0.918244
100015967	100001872	0.147083	0.066029	0.219677
100015967	100001876	0.120975	0.10001	0.286457
100015967	100001882	0.192188	0.00877254	0.0537326
100015967	100001925	-0.0605746	0.478718	0.710413
100015967	100001948	0.115875	0.116256	0.314846
100015967	100001950	0.0145294	0.844382	0.930999
100015967	100001951	0.04824	0.547239	0.760229
100015967	100001956	-0.0144446	0.844861	0.931237
100015967	100001977	0.363095	3.51551e-07	1.11917e-05
100015967	100001987	-0.236942	0.00112928	0.0111443
100015967	100001988	-0.0306332	0.679757	0.844187
100015967	100001989	0.132105	0.0722709	0.232994
100015967	100001990	0.160852	0.0282899	0.124032
100015967	100001992	-0.18948	0.00959058	0.0573272
100015967	100001993	-0.0192616	0.794134	0.906558
100015967	100001994	-0.129473	0.078188	0.24507
100015967	100001999	-0.0164661	0.823482	0.921082
100015967	100002003	0.169548	0.0294718	0.127568
100015967	100002008	-0.068602	0.362881	0.613329
100015967	100002009	0.060666	0.410761	0.655985
100015967	100002014	0.00966856	0.895795	0.955077
100015967	100002015	0.168266	0.0748253	0.238221
100015967	100002017	-0.183446	0.0338637	0.140392
100015967	100002018	-0.178538	0.0150372	0.0795323
100015967	100002021	-0.0326115	0.664746	0.835622
100015967	100002024	-0.225736	0.00224711	0.0191425
100015967	100002026	-0.0251241	0.734261	0.875317
100015967	100002027	-0.0426955	0.563907	0.771576
100015967	100002028	-0.121583	0.0983043	0.283452
100015967	100002029	-0.186905	0.0264726	0.118482
100015967	100002049	0.113718	0.272521	0.524012
100015967	100002067	0.0452489	0.5397	0.75499
100015967	100002070	-0.00255957	0.972341	0.988478
100015967	100002094	0.0720581	0.333706	0.585928
100015967	100002102	0.0952322	0.198473	0.43644
100015967	100002103	0.100759	0.171188	0.39948
100015967	100002106	0.180987	0.0134303	0.0733138
100015967	100002107	0.253179	0.000489184	0.00568466
100015967	100002113	-0.173725	0.0489606	0.180196
100015967	100002122	-0.00515305	0.944653	0.976884
100015967	100002126	0.000711458	0.99231	0.996819
100015967	100002128	-0.0394752	0.601903	0.796425
100015967	100002129	-0.00545949	0.941045	0.975371
100015967	100002137	-0.0768694	0.406016	0.651915
100015967	100002152	-0.0681155	0.359562	0.610321
100015967	100002154	0.228076	0.00174245	0.0156956
100015967	100002167	-0.0592058	0.422136	0.665615
100015967	100002185	0.00635048	0.932953	0.971948
100015967	100002196	0.12808	0.0814755	0.251652
100015967	100002199	0.19914	0.00657763	0.0433474
100015967	100002227	-0.0325058	0.751943	0.88485
100015967	100002241	0.0730254	0.396415	0.643543
100015967	100002253	0.0473554	0.543379	0.757563
100015967	100002259	0.160548	0.0285937	0.12495
100015967	100002284	0.124809	0.0896326	0.267435
100015967	100002356	0.1484	0.043231	0.165666
100015967	100002367	0.163524	0.0257358	0.116206
100015967	100002376	-0.0262901	0.744592	0.880863
100015967	100002397	-0.00534946	0.942231	0.975819
100015967	100002417	-0.0858608	0.24392	0.492138
100015967	100002458	0.0161043	0.827299	0.922804
100015967	100002462	0.046767	0.52617	0.745491
100015967	100002466	-0.114123	0.120898	0.322709
100015967	100002488	0.107173	0.145396	0.361667
100015967	100002500	0.032078	0.664679	0.835601
100015967	100002514	0.0310363	0.676623	0.842394
100015967	100002528	-0.0336586	0.648335	0.825742
100015967	100002537	-0.0140399	0.849155	0.933402
100015967	100002544	-0.0126687	0.883187	0.94929
100015967	100002613	-0.0856395	0.257059	0.507081
100015967	100002749	0.0202985	0.783319	0.901099
100015967	100002761	-0.0871241	0.248872	0.497873
100015967	100002769	0.0220459	0.765188	0.891651
100015967	100002784	0.173929	0.0175868	0.088853
100015967	100002796	0.162879	0.0263336	0.118079
100015967	100002825	0.176567	0.0758584	0.240366
100015967	100002873	0.0183481	0.811185	0.915083
100015967	100002875	-0.00362256	0.960862	0.983797
100015967	100002911	0.00756496	0.918377	0.96542
100015967	100002927	0.0785168	0.286761	0.53937
100015967	100002945	0.188646	0.0105435	0.0614655
100015967	100002951	0.0814988	0.268794	0.520056
100015967	100002952	-0.00926761	0.900093	0.957012
100015967	100002953	0.109317	0.137465	0.34958
100015967	100002989	-0.106932	0.146307	0.363041
100015967	100002990	-0.0990867	0.178443	0.409508
100015967	100003000	0.0551609	0.454586	0.691771
100015967	100003001	0.0577363	0.433766	0.675269
100015967	100003119	0.244541	0.000938392	0.00962749
100015967	100003151	0.0497527	0.50007	0.726487
100015967	100003169	0.0463725	0.545804	0.759203
100015967	100003179	0.00834821	0.90996	0.961581
100015967	100003183	0.0313458	0.722277	0.868596
100015967	100003185	0.0204656	0.80174	0.910321
100015967	100003210	-0.096142	0.28034	0.532434
100015967	100003240	0.0569717	0.443652	0.683098
100015967	100003258	0.112133	0.127559	0.333613
100015967	100003260	-0.0740316	0.376179	0.625435
100015967	100003271	0.0965429	0.189906	0.425056
100015967	100003397	-0.0560187	0.44759	0.686181
100015967	100003415	0.0885612	0.22935	0.475129
100015967	100003432	0.0232262	0.820418	0.919529
100015967	100003434	0.0839167	0.307269	0.560324
100015967	100003470	0.169401	0.0208066	0.100043
100015967	100003473	-0.0858263	0.359636	0.610365
100015967	100003589	0.0160689	0.868282	0.942302
100015967	100003641	-0.0135973	0.861965	0.939464
100015967	100003674	0.0344956	0.683603	0.846549
100015967	100003686	0.00645943	0.932782	0.97185
100015967	100003695	-0.0350908	0.634434	0.817246
100015967	100003696	-0.0201681	0.826931	0.922611
100015967	100003892	0.206731	0.00510947	0.0358871
100015967	100003901	-0.0587601	0.425644	0.668505
100015967	100003926	0.111407	0.144494	0.360299
100015967	100004046	-0.0728662	0.322968	0.575881
100015967	100004054	0.054808	0.461182	0.696852
100015967	100004056	0.186268	0.0707099	0.229682
100015967	100004059	0.135681	0.0966899	0.280569
100015967	100004083	0.0393603	0.596796	0.79318
100015967	100004088	-0.0648665	0.521402	0.741973
100015967	100004089	0.0732112	0.320676	0.57368
100015967	100004111	0.0453813	0.538513	0.754141
100015967	100004112	-0.225304	0.0036191	0.0276272
100015967	100004182	0.310288	2.36723e-05	0.000454748
100015967	100004208	-0.00810578	0.912564	0.962809
100015967	100004227	-0.0966809	0.1917	0.427457
100015967	100004284	0.0935367	0.204136	0.443773
100015967	100004295	-0.0807417	0.273282	0.524854
100015967	100004299	0.0267519	0.771788	0.89507
100015967	100004318	-0.0477974	0.573549	0.778041
100015967	100004322	-0.0451708	0.541507	0.756265
100015967	100004327	0.104189	0.157003	0.379173
100015967	100004328	0.220728	0.0024661	0.0205786
100015967	100004329	0.275575	0.000140671	0.00204582
100015967	100004396	0.113753	0.156031	0.377742
100015967	100004414	0.123446	0.0932192	0.274202
100015967	100004499	0.171879	0.0189862	0.093796
100015967	100004509	-0.100237	0.27399	0.525621
100015967	100004523	0.121012	0.0999051	0.28629
100015967	100004541	0.0339563	0.646337	0.824483
100015967	100004542	-0.130255	0.0763914	0.24143
100015967	100004561	0.0435373	0.566141	0.773167
100015967	100004575	0.116864	0.116157	0.31469
100015967	100004601	-0.0935683	0.35695	0.607757
100015967	100004634	0.0158001	0.862295	0.939618
100015967	100004635	0.00111987	0.987897	0.995011
100015967	100005350	-0.0808685	0.272527	0.524018
100015967	100005372	0.121784	0.10053	0.287381
100015967	100005373	0.0199255	0.787205	0.903109
100015967	100005383	0.127713	0.0823607	0.253417
100015967	100005384	0.116184	0.114288	0.311569
100015967	100005389	0.112368	0.196127	0.433471
100015967	100005402	0.0728809	0.373833	0.62342
100015967	100005418	0.0630885	0.392294	0.639921
100015967	100005463	0.0323462	0.72805	0.871945
100015967	100005466	0.0722321	0.327207	0.579788
100015967	100005716	0.121012	0.0999051	0.28629
100015967	100005717	-0.0203199	0.794978	0.906906
100015967	100005814	0.126979	0.110717	0.305375
100015967	100005850	-0.0927522	0.212999	0.454816
100015967	100005864	0.0202972	0.789176	0.904158
100015967	100005946	0.0113975	0.88238	0.948922
100015967	100005972	0.218361	0.00928746	0.0560071
100015967	100005977	0.120198	0.231195	0.477317
100015967	100005985	0.185262	0.0113558	0.0649167
100015967	100005986	0.217112	0.00291421	0.0234106
100015967	100005996	0.142008	0.0538299	0.191882
100015967	100005998	-0.0116081	0.876405	0.946175
100015967	100006005	-0.240266	0.000986997	0.0100221
100015967	100006051	0.0966642	0.189347	0.424327
100015967	100006056	0.14004	0.0579602	0.201594
100015967	100006082	0.201501	0.00581684	0.0395535
100015967	100006092	-0.017756	0.833876	0.926013
100015967	100006098	-0.0985937	0.183017	0.415863
100015967	100006105	-0.0385718	0.629299	0.813921
100015967	100006106	0.141292	0.144677	0.360598
100015967	100006108	-0.151597	0.0505042	0.1839
100015967	100006115	0.0217195	0.768565	0.893344
100015967	100006116	0.112502	0.225159	0.469954
100015967	100006121	0.103898	0.24696	0.495677
100015967	100006125	0.0911661	0.357365	0.608162
100015967	100006126	-0.104842	0.233357	0.479904
100015967	100006129	0.058065	0.440075	0.680334
100015967	100006171	-0.0138246	0.868915	0.942625
100015967	100006173	0.0160985	0.844979	0.931294
100015967	100006184	0.214339	0.0159506	0.0829317
100015967	100006190	-0.0519966	0.547714	0.760553
100015967	100006191	-0.172392	0.0319547	0.134904
100015967	100006260	0.092271	0.211599	0.453102
100015967	100006282	0.00911174	0.92132	0.9667
100015967	100006290	0.220027	0.00254777	0.0210974
100015967	100006292	0.222226	0.00229959	0.0194891
100015967	100006293	0.190152	0.00952771	0.0570538
100015967	100006294	0.188952	0.00979726	0.0582305
100015967	100006295	0.308634	1.81974e-05	0.000362476
100015967	100006296	0.2362	0.00117176	0.0114716
100015967	100006298	0.192401	0.00851511	0.0525502
100015967	100006314	0.248411	0.000629022	0.00697522
100015967	100006361	0.035434	0.631122	0.815168
100015967	100006367	0.15864	0.0305647	0.130818
100015967	100006369	-0.0110749	0.909858	0.961531
100015967	100006370	0.257213	0.00039397	0.00476826
100015967	100006375	0.220177	0.00314534	0.0248238
100015967	100006376	-0.0340207	0.722982	0.869038
100015967	100006378	0.0316189	0.711749	0.862752
100015967	100006379	0.0295596	0.688782	0.849539
100015967	100006430	-0.0767657	0.297679	0.550759
100015967	100006435	0.0124086	0.866869	0.941715
100015967	100006438	-0.0192243	0.794524	0.906731
100015967	100006614	0.0199917	0.787083	0.903046
100015967	100006619	0.0532831	0.580368	0.782318
100015967	100006620	0.151068	0.0668369	0.221394
100015967	100006627	-0.070351	0.486725	0.716489
100015967	100006641	0.0209195	0.776861	0.897714
100015967	100006642	0.093686	0.221552	0.46553
100015967	100006644	0.228682	0.00433573	0.0317074
100015967	100006726	0.271042	0.000190211	0.00262155
100015967	100008903	0.0829889	0.26011	0.510529
100015967	100008904	-0.0189837	0.797039	0.908018
100015967	100008914	-0.0128501	0.861805	0.939397
100015967	100008915	0.0749866	0.309049	0.562053
100015967	100008916	0.0368476	0.617557	0.806445
100015967	100008919	0.192361	0.00928026	0.0559756
100015967	100008920	0.216935	0.00293795	0.0235559
100015967	100008921	-0.0416646	0.572316	0.777184
100015967	100008928	0.133349	0.0696032	0.227445
100015967	100008930	0.221023	0.0024325	0.0203653
100015967	100008934	0.192123	0.0215191	0.10248
100015967	100008954	0.354119	7.10002e-07	2.10013e-05
100015967	100008955	0.252031	0.000519959	0.00597631
100015967	100008956	0.300466	3.08803e-05	0.000569475
100015967	100008957	0.246645	0.000689567	0.00750695
100015967	100008976	0.0137732	0.851987	0.934725
100015967	100008977	-0.0790204	0.283672	0.536028
100015967	100008980	0.142393	0.0525275	0.188791
100015967	100008984	-0.0223405	0.762143	0.890111
100015967	100008985	-0.100256	0.173348	0.40234
100015967	100008990	-0.117027	0.111667	0.307034
100015967	100008991	-0.0453205	0.540166	0.75537
100015967	100008992	-0.0404039	0.584004	0.784742
100015967	100008993	-0.15641	0.0330146	0.137964
100015967	100008994	0.0799715	0.277899	0.529877
100015967	100008998	0.0814335	0.269179	0.520461
100015967	100008999	0.222938	0.00222402	0.0189975
100015967	100009002	0.164638	0.0247316	0.113029
100015967	100009005	0.155517	0.0340416	0.140914
100015967	100009007	0.34742	1.18318e-06	3.30556e-05
100015967	100009009	0.317354	1.0167e-05	0.000219206
100015967	100009014	0.109802	0.135719	0.346732
100015967	100009025	0.250168	0.000573696	0.00647592
100015967	100009026	0.223837	0.00213188	0.01837
100015967	100009027	0.208444	0.0043028	0.0315295
100015967	100009028	0.212502	0.00377921	0.0285549
100015967	100009030	0.12504	0.0890353	0.266305
100015967	100009038	0.20207	0.00567693	0.0388584
100015967	100009042	-0.0429257	0.622385	0.809574
100015967	100009045	-0.150738	0.128548	0.335261
100015967	100009052	-0.121353	0.101748	0.289607
100015967	100009055	-0.14229	0.05335	0.190724
100015967	100009066	-0.0770784	0.307864	0.560861
100015967	100009069	0.188941	0.00980168	0.0582501
100015967	100009075	0.259546	0.000373931	0.00456844
100015967	100009078	0.0494244	0.502906	0.728636
100015967	100009130	0.146192	0.0464738	0.174014
100015967	100009131	0.0418884	0.570253	0.775828
100015967	100009139	0.032135	0.663257	0.834797
100015967	100009154	-0.0601278	0.481974	0.712904
100015967	100009160	0.254983	0.000444253	0.00525353
100015967	100009162	0.276589	0.000132603	0.00194854
100015967	100009181	-0.0147651	0.858155	0.937606
100015967	100009217	0.0958619	0.220639	0.464443
100015967	100009222	0.0306918	0.680853	0.844874
100015967	100009225	0.256549	0.000408357	0.00491026
100015967	100009227	0.208838	0.00433396	0.0316994
100015967	100009232	-0.0436321	0.554298	0.765117
100015967	100009233	-0.0692517	0.384219	0.63264
100015967	100009246	0.00545389	0.941106	0.975392
100015967	100009264	0.0922649	0.210382	0.451666
100015967	100009266	0.0670587	0.421273	0.664887
100015967	100009271	0.0949136	0.225261	0.470074
100015967	100009272	0.167762	0.0220919	0.104385
100015967	100009275	0.113621	0.135491	0.346387
100015967	100009278	0.0689332	0.357841	0.608631
100015967	100009329	0.0203171	0.783125	0.900979
100015967	100009331	-0.101299	0.318436	0.571521
100015967	100009332	-0.0731646	0.37849	0.627595
100015967	100009343	0.165799	0.0292539	0.126925
100015967	100009345	0.166128	0.0872361	0.262863
100015967	100009394	0.163496	0.0257615	0.116289
100015967	100009406	0.179318	0.0143264	0.0768268
100015967	100009407	-0.0453386	0.575357	0.779206
100015967	100010850	0.0898813	0.294461	0.547431
100015967	100010869	0.0894863	0.248693	0.497672
100015967	100010895	0.0622769	0.407571	0.653291
100015967	100010896	-0.0754248	0.306222	0.559345
100015967	100010901	-0.00432749	0.953254	0.980461
100015967	100010918	-0.111837	0.17449	0.403844
100015967	100010919	-0.083201	0.292523	0.545455
100015967	100010922	-0.108975	0.140879	0.354828
100015967	100010923	-0.079592	0.282829	0.53517
100015967	100010925	-0.1798	0.0829071	0.254514
100015967	100010930	-0.143302	0.0680156	0.223998
100015967	100010936	-0.155979	0.0360115	0.146416
100015967	100010937	-0.125249	0.0884985	0.265294
100015967	100010940	-0.0326269	0.711419	0.862557
100015967	100010941	-0.0508207	0.492086	0.720594
100015967	100010942	-0.0201642	0.784717	0.901861
100015967	100010955	-0.0459725	0.533229	0.750446
100015967	100015609	0.197039	0.00734269	0.0470887
100015967	100015620	0.221594	0.0023686	0.0199499
100015967	100015623	0.162861	0.0422184	0.163021
100015967	100015625	0.164863	0.0253259	0.114923
100015967	100015632	0.0692214	0.357188	0.607993
100015967	100015637	0.188197	0.0100999	0.0595534
100015967	100015638	0.193262	0.00821896	0.0511878
100015967	100015640	-0.00291966	0.974645	0.989508
100015967	100015641	0.0193676	0.804388	0.911546
100015967	100015643	0.0742975	0.318861	0.571876
100015967	100015681	-0.129925	0.159035	0.38207
100015967	100015723	-0.0365699	0.651444	0.827649
100015967	100015727	-0.0246267	0.796608	0.907777
100015967	100015731	0.168001	0.0280618	0.12332
100015967	100015735	0.117908	0.133873	0.343833
100015967	100015737	0.160456	0.110771	0.305472
100015967	100015744	-0.129239	0.139697	0.353045
100015967	100015745	0.210594	0.00391175	0.0293277
100015967	100015752	0.198541	0.0550716	0.194781
100015967	100015760	-0.0835031	0.284799	0.53719
100015967	100015786	0.218936	0.00267972	0.0219462
100015967	100015787	0.191776	0.00873574	0.0535635
100015967	100015788	0.318699	9.27904e-06	0.000202703
100015967	100015789	0.236591	0.00114917	0.011294
100015967	100015790	0.241335	0.000905425	0.00935235
100015967	100015791	0.228119	0.00173887	0.0156713
100015967	100015792	0.220262	0.00252013	0.020925
100015967	100015793	0.206775	0.00509988	0.0358372
100015967	100015831	0.0798887	0.281033	0.533203
100015967	100015834	0.0505038	0.495977	0.723434
100015967	100015835	0.0950357	0.199405	0.43762
100015967	100015836	0.0529694	0.477598	0.709621
100015967	100015837	-0.0810289	0.271574	0.52301
100015967	100015838	0.149306	0.0486046	0.179295
100015967	100015839	0.0230981	0.75498	0.886349
100015967	100015840	-0.0831868	0.260273	0.510709
100015967	100015850	-0.0632542	0.519468	0.740617
100015967	100015882	0.195819	0.00739322	0.0473233
100015967	100015962	-0.0182042	0.805203	0.911966
100015967	100015965	-0.10105	0.247139	0.495866
100015967	100015966	0.784851	4.28737e-40	4.18592e-37
100015968	35	0.0947645	0.204458	0.444153
100015968	50	0.069321	0.34713	0.598585
100015968	55	-0.117689	0.109641	0.303517
100015968	62	-0.026816	0.746299	0.881735
100015968	93	-0.0415676	0.573211	0.77782
100015968	98	0.0640844	0.384849	0.633183
100015968	111	-0.0951778	0.196275	0.433657
100015968	112	0.0807361	0.273315	0.524885
100015968	117	0.172737	0.0540586	0.192427
100015968	132	0.122313	0.0971965	0.281456
100015968	136	0.0825518	0.263941	0.514837
100015968	143	-0.0829808	0.269448	0.52076
100015968	144	-0.0120498	0.88132	0.948467
100015968	158	-0.029112	0.693255	0.852045
100015968	171	-0.135784	0.0646121	0.216566
100015968	179	0.0265585	0.73806	0.877415
100015968	180	0.0759246	0.303019	0.556151
100015968	181	0.0370676	0.615457	0.805122
100015968	182	0.0656602	0.373245	0.622826
100015968	189	-0.115427	0.116683	0.315571
100015968	192	0.176241	0.0161163	0.0835458
100015968	194	0.0531002	0.471638	0.704929
100015968	197	0.0512414	0.488504	0.717884
100015968	207	0.0948031	0.199277	0.437456
100015968	208	0.0688327	0.432901	0.674549
100015968	209	0.119679	0.103726	0.293035
100015968	212	0.064825	0.385941	0.634201
100015968	213	0.149517	0.041664	0.16155
100015968	229	0.00619612	0.933108	0.972012
100015968	231	0.104791	0.154605	0.375651
100015968	234	0.043854	0.552283	0.763637
100015968	235	0.0247656	0.744226	0.880685
100015968	240	-0.0567759	0.441465	0.681373
100015968	241	0.0268383	0.720621	0.867726
100015968	244	-0.063108	0.39474	0.642066
100015968	250	0.0456965	0.535693	0.75223
100015968	252	0.148844	0.0426026	0.164042
100015968	254	0.0715888	0.331546	0.583894
100015968	266	0.0654588	0.374716	0.624136
100015968	267	0.21173	0.00371839	0.028196
100015968	272	0.0715211	0.371851	0.621517
100015968	273	0.0226356	0.759734	0.888882
100015968	275	0.00952496	0.897334	0.955793
100015968	278	-0.0660191	0.37194	0.621599
100015968	279	-0.0722023	0.327408	0.579979
100015968	297	0.0384029	0.60278	0.796972
100015968	302	0.108502	0.15654	0.378497
100015968	310	-0.162051	0.0271182	0.120431
100015968	313	0.118612	0.106865	0.298579
100015968	327	0.0942043	0.216297	0.459013
100015968	330	0.0958082	0.193315	0.429684
100015968	331	0.00294374	0.968191	0.98676
100015968	338	0.131659	0.0732468	0.23501
100015968	339	0.0700083	0.345003	0.596708
100015968	340	-0.178725	0.0146572	0.0780971
100015968	342	0.0746919	0.310959	0.563962
100015968	344	-0.178115	0.0150043	0.0794056
100015968	355	0.149519	0.0416614	0.161542
100015968	356	0.0368606	0.617432	0.806357
100015968	358	-0.0502085	0.497322	0.724393
100015968	361	-0.136189	0.0869487	0.262342
100015968	362	0.0851564	0.258401	0.508614
100015968	363	-0.0619733	0.400732	0.647392
100015968	376	-0.0317974	0.666581	0.836667
100015968	381	-0.0449897	0.542027	0.75662
100015968	391	-0.0991221	0.178287	0.40926
100015968	397	-0.0171897	0.81586	0.917353
100015968	407	0.0219265	0.766422	0.892246
100015968	409	0.144031	0.0498425	0.182329
100015968	415	0.15177	0.0391822	0.154984
100015968	418	-0.0131415	0.86296	0.939939
100015968	424	0.0691308	0.348458	0.599855
100015968	432	-0.00564232	0.939241	0.974587
100015968	439	0.0528652	0.473605	0.706533
100015968	444	-0.0505788	0.49297	0.721222
100015968	445	-0.0808461	0.27266	0.524165
100015968	452	0.0690935	0.348718	0.600125
100015968	460	0.013003	0.860177	0.938574
100015968	461	0.255246	0.000438031	0.00519409
100015968	466	0.0891115	0.227728	0.473116
100015968	480	0.0591387	0.422663	0.666066
100015968	482	-0.0391507	0.595732	0.792469
100015968	491	0.097402	0.195863	0.43311
100015968	498	-0.0129135	0.86113	0.939101
100015968	500	0.135276	0.0751182	0.238781
100015968	501	0.0653842	0.375262	0.624616
100015968	503	-0.0942174	0.200848	0.439506
100015968	504	0.234112	0.00138106	0.0130616
100015968	512	0.0634019	0.389942	0.637741
100015968	519	0.0307009	0.677425	0.842838
100015968	533	-0.0871252	0.23702	0.484159
100015968	535	0.0287968	0.696411	0.853925
100015968	537	-0.0446783	0.54483	0.758524
100015968	561	0.00863354	0.906896	0.960183
100015968	563	-0.0114066	0.877198	0.946561
100015968	564	0.0766147	0.298633	0.551745
100015968	565	0.027083	0.713664	0.863895
100015968	566	-0.0438652	0.552181	0.763579
100015968	572	0.00730387	0.921185	0.966654
100015968	796	-0.0653388	0.37821	0.627356
100015968	798	0.130177	0.103048	0.291913
100015968	799	0.116745	0.112537	0.308557
100015968	800	-0.00230035	0.975141	0.989731
100015968	803	-0.0293451	0.690924	0.850733
100015968	806	0.135909	0.0643642	0.216062
100015968	811	0.0177436	0.810038	0.914524
100015968	815	0.0368047	0.617967	0.80666
100015968	821	0.113845	0.121812	0.324238
100015968	823	-0.0359599	0.626061	0.811912
100015968	825	0.0803356	0.278342	0.530339
100015968	826	0.0142272	0.865603	0.941156
100015968	827	0.0759196	0.335443	0.587686
100015968	828	0.138319	0.0871276	0.262665
100015968	849	0.0314168	0.674598	0.841224
100015968	878	0.0339197	0.645791	0.824128
100015968	880	0.147853	0.0508628	0.184797
100015968	881	-0.0198071	0.795899	0.907397
100015968	888	0.0179729	0.807629	0.913266
100015968	891	0.0344605	0.640536	0.820999
100015968	892	0.0247127	0.737764	0.877285
100015968	893	0.111831	0.128595	0.33532
100015968	913	0.0487773	0.50852	0.732728
100015968	917	0.0213503	0.772391	0.89542
100015968	922	0.187765	0.0317447	0.134299
100015968	923	-0.123243	0.134284	0.344478
100015968	925	0.051321	0.486638	0.71645
100015968	926	-0.0548793	0.456895	0.693616
100015968	932	-0.0212402	0.774736	0.896709
100015968	935	-0.0126385	0.876778	0.946344
100015968	980	0.0278159	0.706268	0.85971
100015968	1001	-0.0769112	0.296761	0.549787
100015968	1002	0.176775	0.0157927	0.0823315
100015968	1004	-0.0950977	0.196654	0.434148
100015968	1021	-0.00599471	0.935278	0.972915
100015968	1022	0.0267977	0.71729	0.865919
100015968	1023	-0.0748728	0.309786	0.562787
100015968	1024	0.0938929	0.20241	0.441581
100015968	1025	0.0023563	0.974537	0.989442
100015968	1026	0.109418	0.137101	0.348988
100015968	1052	0.194403	0.00784075	0.0494433
100015968	1053	-0.10978	0.135799	0.346875
100015968	1082	0.0299251	0.685137	0.847414
100015968	1083	0.0101422	0.89072	0.952815
100015968	1084	0.0443547	0.547749	0.760566
100015968	1087	0.112689	0.125671	0.330581
100015968	1090	0.103838	0.158411	0.381206
100015968	1094	-0.0425075	0.564563	0.772033
100015968	1102	0.0487624	0.50865	0.732813
100015968	1105	0.214666	0.00325794	0.0254997
100015968	1110	0.0493163	0.503842	0.729347
100015968	1111	0.033985	0.645156	0.823754
100015968	1113	-0.0591331	0.422707	0.666097
100015968	1114	0.108506	0.140426	0.354133
100015968	1124	0.196222	0.00727009	0.0467324
100015968	1125	-0.0234827	0.776205	0.897395
100015968	1128	0.020084	0.785553	0.902236
100015968	1134	-0.0325882	0.658805	0.832067
100015968	1135	0.0510273	0.490326	0.719241
100015968	1136	0.086467	0.244477	0.492797
100015968	1137	0.133528	0.069226	0.226597
100015968	1140	-0.105481	0.151893	0.371476
100015968	1143	0.0120612	0.870211	0.943214
100015968	1162	0.14976	0.0413303	0.160682
100015968	1215	0.0988369	0.207982	0.44858
100015968	1221	-0.189502	0.0095819	0.0572927
100015968	1224	-0.120688	0.100825	0.287912
100015968	1231	0.0174377	0.813251	0.916117
100015968	1235	0.0226408	0.759044	0.888523
100015968	1239	0.0589373	0.424248	0.667323
100015968	1242	0.160153	0.028993	0.126155
100015968	1254	0.0892736	0.225611	0.470498
100015968	1256	0.00930491	0.899693	0.956843
100015968	1258	0.0886402	0.284025	0.536374
100015968	1268	-0.0874217	0.235421	0.482237
100015968	1342	0.116048	0.114716	0.31229
100015968	1442	-0.150334	0.0405486	0.158661
100015968	1488	0.0145188	0.881446	0.948506
100015968	1489	0.131019	0.0746659	0.237891
100015968	1518	0.0285469	0.698917	0.855281
100015968	1526	0.0307027	0.677406	0.842829
100015968	1528	0.0210094	0.776522	0.897564
100015968	1537	0.168069	0.0218456	0.103566
100015968	1538	0.0603938	0.412868	0.657808
100015968	1539	-0.00593317	0.935941	0.973198
100015968	1547	-0.0280303	0.704108	0.858334
100015968	1628	-0.0310108	0.680274	0.844522
100015968	1629	-0.0178729	0.820853	0.919755
100015968	1648	0.0991907	0.179172	0.410527
100015968	1869	0.152564	0.0381549	0.152249
100015968	2029	0.0371572	0.614603	0.804493
100015968	2050	-0.0354825	0.630655	0.814813
100015968	2051	0.305922	2.17276e-05	0.000422147
100015968	2054	0.174615	0.0171386	0.0872469
100015968	100000007	0.00899533	0.903014	0.958326
100015968	100000008	0.0259808	0.724837	0.870068
100015968	100000010	0.0561851	0.456326	0.693164
100015968	100000011	-0.0608351	0.468863	0.702767
100015968	100000014	0.0986167	0.180521	0.412474
100015968	100000015	-0.0136403	0.855788	0.936526
100015968	100000016	0.114723	0.173989	0.403154
100015968	100000036	-0.00721436	0.922148	0.967089
100015968	100000039	0.151886	0.038499	0.153159
100015968	100000042	0.062751	0.394836	0.642154
100015968	100000054	-0.0480631	0.514756	0.737172
100015968	100000096	0.146217	0.0470363	0.17544
100015968	100000257	0.0894694	0.224591	0.469275
100015968	100000258	0.0618542	0.540967	0.755919
100015968	100000263	-0.0929698	0.206903	0.447247
100015968	100000265	0.0839083	0.254849	0.504583
100015968	100000269	-0.051198	0.487685	0.717236
100015968	100000276	0.121305	0.0990813	0.284858
100015968	100000282	0.119641	0.104783	0.294918
100015968	100000285	0.11554	0.206957	0.447289
100015968	100000295	-0.0467168	0.607878	0.800269
100015968	100000406	0.0557632	0.449667	0.687894
100015968	100000409	0.0106712	0.893125	0.953876
100015968	100000436	0.0283119	0.765952	0.892015
100015968	100000437	0.0879174	0.234044	0.480635
100015968	100000442	0.0962821	0.193547	0.430005
100015968	100000445	0.129816	0.0773949	0.243485
100015968	100000453	0.136723	0.0687866	0.225665
100015968	100000463	-0.0108136	0.883536	0.949446
100015968	100000467	0.175771	0.0164061	0.0845842
100015968	100000487	-0.194707	0.0302357	0.129846
100015968	100000491	-0.0618111	0.401969	0.648466
100015968	100000551	0.00458858	0.950437	0.97931
100015968	100000580	0.00520586	0.94378	0.976521
100015968	100000616	-0.0603565	0.413157	0.658055
100015968	100000626	-0.0526507	0.475404	0.707948
100015968	100000630	0.182057	0.0171633	0.0873346
100015968	100000639	0.168067	0.0218471	0.103569
100015968	100000656	-0.00183599	0.980158	0.991796
100015968	100000657	0.109812	0.135686	0.346679
100015968	100000665	0.0516623	0.483741	0.714205
100015968	100000672	0.0414539	0.574262	0.778471
100015968	100000706	-0.167257	0.0232485	0.108175
100015968	100000707	0.0958487	0.19557	0.432712
100015968	100000708	-0.000771135	0.991665	0.996487
100015968	100000711	0.0413014	0.615795	0.805295
100015968	100000715	0.0409266	0.605091	0.798505
100015968	100000743	-0.00315634	0.965896	0.985868
100015968	100000765	-0.283261	0.0035715	0.0273583
100015968	100000773	0.143602	0.0505346	0.183973
100015968	100000774	-0.0395013	0.59244	0.79039
100015968	100000776	0.00299409	0.967648	0.986526
100015968	100000781	0.0252554	0.732223	0.874186
100015968	100000784	-0.0221845	0.782715	0.900779
100015968	100000787	0.157142	0.0331464	0.138365
100015968	100000792	0.109135	0.138128	0.350584
100015968	100000802	0.0479773	0.515507	0.737725
100015968	100000808	-0.0554348	0.484899	0.715089
100015968	100000827	0.00125041	0.986486	0.994425
100015968	100000840	0.28843	7.50887e-05	0.00120958
100015968	100000841	0.252821	0.00049859	0.00577487
100015968	100000846	0.0572724	0.443788	0.6832
100015968	100000856	-0.0263501	0.721087	0.867969
100015968	100000863	-0.0324912	0.659756	0.832642
100015968	100000900	0.0554704	0.452054	0.689778
100015968	100000924	-0.00662691	0.928469	0.969998
100015968	100000936	-0.0862226	0.241931	0.489835
100015968	100000943	0.0615194	0.486859	0.716601
100015968	100000961	0.278535	0.000118331	0.001772
100015968	100000963	-0.0107483	0.884234	0.949824
100015968	100000997	0.1156	0.116131	0.314647
100015968	100001002	-0.0342159	0.643818	0.822902
100015968	100001006	-0.0689201	0.349933	0.601348
100015968	100001007	0.0444545	0.546848	0.759947
100015968	100001022	0.310635	1.59477e-05	0.000323535
100015968	100001026	0.0550482	0.497722	0.724706
100015968	100001034	-0.0876921	0.23397	0.480552
100015968	100001040	-0.0406594	0.581627	0.783099
100015968	100001048	0.105102	0.160271	0.383901
100015968	100001051	0.0306076	0.67835	0.843385
100015968	100001054	0.136758	0.0627009	0.212371
100015968	100001055	-0.115787	0.117543	0.316992
100015968	100001064	-0.0313052	0.699929	0.855871
100015968	100001073	-0.00208775	0.977438	0.990709
100015968	100001083	0.0536299	0.488616	0.717939
100015968	100001086	-0.096129	0.238755	0.486179
100015968	100001092	0.106515	0.147899	0.365451
100015968	100001102	0.0730788	0.321554	0.574525
100015968	100001104	0.104247	0.156771	0.378815
100015968	100001106	0.0401599	0.619796	0.807844
100015968	100001108	0.0240452	0.747301	0.882291
100015968	100001112	0.0221018	0.764609	0.891383
100015968	100001121	0.143158	0.0512591	0.185768
100015968	100001125	0.0499558	0.578545	0.78115
100015968	100001126	-0.0580531	0.432501	0.674182
100015968	100001145	0.123705	0.104905	0.295126
100015968	100001148	-0.0229034	0.787486	0.903282
100015968	100001149	-0.280888	0.00144289	0.0135205
100015968	100001150	-0.287267	9.66111e-05	0.00149483
100015968	100001151	0.0463452	0.648737	0.825956
100015968	100001162	-0.0957989	0.193358	0.429745
100015968	100001167	-0.186946	0.0106195	0.0617961
100015968	100001170	-0.00815613	0.912023	0.962541
100015968	100001178	-0.112924	0.124879	0.3293
100015968	100001181	-0.0386625	0.615627	0.805226
100015968	100001182	0.0110486	0.881024	0.948341
100015968	100001193	-0.00996508	0.892618	0.953635
100015968	100001195	-0.0577229	0.446682	0.685444
100015968	100001197	0.1264	0.0855877	0.25968
100015968	100001198	0.0251528	0.733269	0.874749
100015968	100001207	0.0709091	0.351083	0.602405
100015968	100001208	0.0641178	0.399235	0.646086
100015968	100001211	0.151346	0.0408418	0.159378
100015968	100001212	-0.212282	0.00362756	0.0276731
100015968	100001229	0.0796116	0.353308	0.604333
100015968	100001232	0.0445127	0.559746	0.768755
100015968	100001247	0.00795099	0.914228	0.963493
100015968	100001251	0.0581969	0.430101	0.672209
100015968	100001253	0.077687	0.291901	0.544794
100015968	100001254	0.0746062	0.311517	0.564554
100015968	100001256	0.0316818	0.667721	0.83727
100015968	100001257	-0.0928025	0.260297	0.510732
100015968	100001263	-0.112544	0.126163	0.331353
100015968	100001266	0.1254	0.0881119	0.264575
100015968	100001267	0.12841	0.0922392	0.272392
100015968	100001270	-0.0105059	0.886828	0.951007
100015968	100001271	-0.0403237	0.584751	0.785258
100015968	100001272	-0.0145583	0.843655	0.930715
100015968	100001274	0.246151	0.000707447	0.00766631
100015968	100001276	0.0220795	0.764841	0.891489
100015968	100001277	0.0332614	0.652212	0.828055
100015968	100001278	0.0469665	0.524404	0.744315
100015968	100001279	0.0611032	0.457608	0.694144
100015968	100001287	-0.0835502	0.256889	0.506887
100015968	100001293	0.255398	0.000450453	0.00531215
100015968	100001294	-0.200595	0.00604616	0.040703
100015968	100001295	-0.0428368	0.563688	0.771422
100015968	100001296	0.0355832	0.629684	0.814199
100015968	100001300	-0.234167	0.00129572	0.0124229
100015968	100001310	-0.0190047	0.81563	0.917278
100015968	100001313	-0.0224133	0.761392	0.889705
100015968	100001314	0.181377	0.0132283	0.0725086
100015968	100001315	-0.0436656	0.553993	0.764927
100015968	100001320	0.102675	0.163153	0.388052
100015968	100001322	0.0199821	0.827071	0.922671
100015968	100001323	-0.0250975	0.756576	0.887202
100015968	100001324	0.0718874	0.429439	0.671659
100015968	100001334	0.0282284	0.734311	0.875356
100015968	100001335	0.0715962	0.331495	0.583846
100015968	100001337	0.0731795	0.320886	0.573862
100015968	100001359	0.204696	0.0050693	0.0356792
100015968	100001386	-0.0379909	0.613625	0.803853
100015968	100001391	0.0756449	0.304809	0.557973
100015968	100001392	-0.0475129	0.519585	0.740696
100015968	100001393	-0.0138217	0.851472	0.934494
100015968	100001395	0.0571582	0.438391	0.678988
100015968	100001396	-0.0581747	0.459343	0.695467
100015968	100001397	0.118193	0.141693	0.356161
100015968	100001398	-0.0404893	0.671664	0.839487
100015968	100001399	0.0713847	0.345074	0.59677
100015968	100001400	0.100105	0.174	0.403167
100015968	100001402	-0.0250904	0.765315	0.89172
100015968	100001403	0.0462844	0.537251	0.753312
100015968	100001404	0.0217326	0.826668	0.922531
100015968	100001405	0.0200069	0.789217	0.904179
100015968	100001409	-0.0954366	0.208996	0.449905
100015968	100001412	0.00224254	0.975766	0.990008
100015968	100001413	0.11789	0.110979	0.305801
100015968	100001415	0.0677788	0.357988	0.608762
100015968	100001416	-0.178294	0.0149016	0.0790177
100015968	100001417	0.0153509	0.835261	0.926696
100015968	100001423	0.112893	0.124986	0.329466
100015968	100001425	0.202837	0.00549315	0.0379071
100015968	100001426	-0.0221701	0.766415	0.892243
100015968	100001433	0.0195098	0.817099	0.917977
100015968	100001437	-0.117327	0.110744	0.305426
100015968	100001445	0.156378	0.0399203	0.15698
100015968	100001446	0.0771312	0.295377	0.548366
100015968	100001452	-0.0847712	0.256534	0.506529
100015968	100001454	0.149501	0.0591818	0.204333
100015968	100001456	0.0313368	0.671128	0.839152
100015968	100001461	-0.0332166	0.652649	0.828304
100015968	100001462	-0.0052481	0.943479	0.976395
100015968	100001466	-0.0654795	0.459199	0.695375
100015968	100001467	-0.0714532	0.443935	0.683331
100015968	100001468	-0.0609588	0.408502	0.654091
100015968	100001485	-0.0563339	0.445035	0.684164
100015968	100001501	-0.0792479	0.282284	0.53455
100015968	100001509	-0.0880922	0.235689	0.48257
100015968	100001510	0.157389	0.0319194	0.134808
100015968	100001511	-0.0488146	0.508196	0.732505
100015968	100001526	0.139543	0.142266	0.357058
100015968	100001540	-0.071999	0.328775	0.581241
100015968	100001541	-0.2246	0.00205644	0.0178641
100015968	100001550	0.147373	0.0447157	0.169523
100015968	100001551	-0.128114	0.081395	0.25148
100015968	100001562	-0.0862618	0.241717	0.489579
100015968	100001567	-0.136237	0.0637166	0.214674
100015968	100001569	0.0175496	0.812075	0.915566
100015968	100001570	0.0501853	0.496345	0.723716
100015968	100001571	-0.0144091	0.845237	0.93143
100015968	100001577	0.0531847	0.504174	0.729595
100015968	100001579	0.0536634	0.466943	0.701211
100015968	100001580	0.0239048	0.748052	0.8827
100015968	100001586	-0.0453425	0.543319	0.757523
100015968	100001590	-0.118051	0.114494	0.311931
100015968	100001593	-0.0119214	0.871703	0.943982
100015968	100001594	-0.00637391	0.931381	0.97125
100015968	100001597	0.0903375	0.229121	0.474843
100015968	100001604	0.134913	0.0709656	0.230246
100015968	100001605	0.0834905	0.25723	0.507275
100015968	100001606	0.0400048	0.587727	0.787186
100015968	100001609	0.148094	0.0436685	0.166812
100015968	100001612	0.189126	0.0114604	0.0653625
100015968	100001613	0.106481	0.148028	0.365635
100015968	100001614	0.12538	0.0881643	0.264667
100015968	100001615	0.0631576	0.391775	0.639437
100015968	100001617	0.0541118	0.505074	0.730208
100015968	100001619	0.0163421	0.831013	0.924675
100015968	100001620	0.0829516	0.260325	0.510761
100015968	100001624	0.199296	0.0148208	0.0787202
100015968	100001635	-0.00757259	0.922861	0.967435
100015968	100001654	0.0971957	0.186914	0.421204
100015968	100001655	0.0481311	0.538028	0.753821
100015968	100001657	0.0321928	0.662688	0.834436
100015968	100001658	0.073509	0.32539	0.578148
100015968	100001662	-0.129507	0.0781101	0.244908
100015968	100001664	-0.173764	0.0566384	0.198505
100015968	100001668	-0.0269562	0.714946	0.864633
100015968	100001723	-0.0440621	0.572968	0.777637
100015968	100001730	-0.0833861	0.257828	0.507964
100015968	100001731	-0.148267	0.093566	0.274816
100015968	100001733	0.140895	0.0571144	0.19961
100015968	100001734	0.0684333	0.353354	0.604361
100015968	100001739	-0.0310477	0.673987	0.840845
100015968	100001740	0.067982	0.356545	0.607368
100015968	100001743	0.0939023	0.202365	0.441512
100015968	100001755	0.0551739	0.454479	0.691682
100015968	100001756	-0.113092	0.127437	0.333431
100015968	100001757	0.197453	0.00824527	0.0513124
100015968	100001765	-0.011861	0.890183	0.952574
100015968	100001767	-0.0682133	0.358871	0.609661
100015968	100001768	0.0405401	0.688812	0.849559
100015968	100001777	0.116309	0.113896	0.31088
100015968	100001778	0.188139	0.0101234	0.0596488
100015968	100001806	0.0319879	0.718945	0.866859
100015968	100001810	0.0989244	0.179158	0.410507
100015968	100001843	-0.161658	0.0292409	0.126887
100015968	100001851	0.0356112	0.629415	0.814014
100015968	100001856	0.0682301	0.354789	0.605677
100015968	100001868	0.0879589	0.237704	0.484967
100015968	100001869	0.00201502	0.978224	0.990988
100015968	100001870	0.0440013	0.550947	0.762774
100015968	100001872	0.167574	0.0359248	0.146175
100015968	100001876	0.0915506	0.213949	0.455974
100015968	100001882	0.123001	0.0953156	0.278023
100015968	100001925	0.00656866	0.938827	0.974421
100015968	100001948	0.119213	0.106041	0.29711
100015968	100001950	0.103575	0.160619	0.384384
100015968	100001951	0.139073	0.0813823	0.251452
100015968	100001956	0.0894284	0.224804	0.469538
100015968	100001977	0.479125	4.58057e-12	3.62274e-10
100015968	100001987	-0.122111	0.096842	0.280854
100015968	100001988	-0.0610179	0.410614	0.655884
100015968	100001989	0.0976544	0.184832	0.418369
100015968	100001990	0.108361	0.140961	0.354954
100015968	100001992	-0.0343057	0.642039	0.82193
100015968	100001993	0.0291381	0.692994	0.85191
100015968	100001994	-0.0582697	0.429524	0.671737
100015968	100001999	-0.00317685	0.965674	0.985734
100015968	100002003	0.177186	0.022802	0.106742
100015968	100002008	-0.0311141	0.680128	0.844419
100015968	100002009	-0.0130925	0.859224	0.938114
100015968	100002014	-0.0353128	0.632291	0.815846
100015968	100002015	0.152181	0.107594	0.299864
100015968	100002017	-0.0766469	0.378732	0.627821
100015968	100002018	-0.06068	0.411931	0.65702
100015968	100002021	-0.0774925	0.302509	0.555682
100015968	100002024	-0.127869	0.0862656	0.261022
100015968	100002026	0.0704352	0.340736	0.592754
100015968	100002027	0.0894242	0.226093	0.471103
100015968	100002028	0.0706115	0.338205	0.590329
100015968	100002029	-0.0823388	0.331715	0.584028
100015968	100002049	0.0558931	0.590586	0.789116
100015968	100002067	0.0627379	0.394935	0.642253
100015968	100002070	-0.0150768	0.838162	0.928075
100015968	100002094	0.139236	0.0608478	0.208161
100015968	100002102	0.00781145	0.916186	0.964381
100015968	100002103	0.106227	0.149001	0.367153
100015968	100002106	0.0777578	0.29146	0.544303
100015968	100002107	0.109549	0.13663	0.348222
100015968	100002113	-0.0906026	0.307191	0.560246
100015968	100002122	0.121938	0.0991623	0.285004
100015968	100002126	-0.00460163	0.950296	0.979278
100015968	100002128	0.0711077	0.346954	0.598434
100015968	100002129	0.0402603	0.585343	0.785638
100015968	100002137	-0.0820325	0.375122	0.624528
100015968	100002152	-0.0230344	0.756934	0.887384
100015968	100002154	0.123183	0.0939239	0.275451
100015968	100002167	-0.0668072	0.364937	0.615237
100015968	100002185	-0.052354	0.487655	0.717217
100015968	100002196	0.019504	0.791602	0.905309
100015968	100002199	0.201685	0.0059058	0.0399902
100015968	100002227	0.103908	0.31113	0.564118
100015968	100002241	0.0428949	0.618695	0.80713
100015968	100002253	-0.0309373	0.691449	0.851033
100015968	100002259	0.0558304	0.44912	0.687448
100015968	100002284	0.104896	0.154192	0.375019
100015968	100002356	0.048175	0.513776	0.73647
100015968	100002367	0.199709	0.00627806	0.0418748
100015968	100002376	0.0163551	0.839412	0.928675
100015968	100002397	0.116906	0.112041	0.307701
100015968	100002417	-0.0338302	0.646663	0.824674
100015968	100002458	-0.151155	0.0394535	0.155709
100015968	100002462	0.0727823	0.323527	0.576407
100015968	100002466	-0.192084	0.00862645	0.0530641
100015968	100002488	0.0251342	0.73346	0.874876
100015968	100002500	-0.0225295	0.760826	0.889426
100015968	100002514	-0.0190663	0.797812	0.908366
100015968	100002528	0.0159663	0.828756	0.923529
100015968	100002537	0.00484594	0.947661	0.978139
100015968	100002544	0.00385499	0.96434	0.985187
100015968	100002613	0.00963886	0.898678	0.956387
100015968	100002749	-0.033474	0.650136	0.826817
100015968	100002761	0.0154072	0.838713	0.928354
100015968	100002769	0.0151775	0.837096	0.927586
100015968	100002784	0.203303	0.00538399	0.0373578
100015968	100002796	0.0501462	0.496682	0.723943
100015968	100002825	0.168962	0.0895778	0.267327
100015968	100002873	0.0275952	0.719343	0.867059
100015968	100002875	-0.0310515	0.673951	0.840831
100015968	100002911	0.0094541	0.898093	0.956141
100015968	100002927	-0.00346778	0.962533	0.984454
100015968	100002945	0.0826506	0.266001	0.516942
100015968	100002951	0.179318	0.0143264	0.0768268
100015968	100002952	0.0989207	0.179175	0.410532
100015968	100002953	0.120285	0.101975	0.290017
100015968	100002989	-0.0687448	0.351162	0.602464
100015968	100002990	-0.0769018	0.29682	0.549855
100015968	100003000	0.120434	0.101548	0.289247
100015968	100003001	0.0951555	0.196381	0.433787
100015968	100003119	0.0778461	0.298937	0.552036
100015968	100003151	-0.0665312	0.366926	0.617039
100015968	100003169	0.139698	0.06759	0.223062
100015968	100003179	0.0386864	0.600104	0.795271
100015968	100003183	0.15462	0.0778384	0.244367
100015968	100003185	0.0956234	0.239678	0.487251
100015968	100003210	0.0110957	0.901073	0.957422
100015968	100003240	-0.00887913	0.905042	0.959297
100015968	100003258	0.114271	0.120416	0.321903
100015968	100003260	-0.0721107	0.388723	0.636687
100015968	100003271	0.145198	0.0479986	0.177814
100015968	100003397	-0.0774762	0.293216	0.546126
100015968	100003415	-0.0356466	0.629074	0.813773
100015968	100003432	0.0946069	0.354121	0.605029
100015968	100003434	0.0377262	0.646703	0.824692
100015968	100003470	0.0951704	0.19631	0.433703
100015968	100003473	-0.0120171	0.898125	0.956148
100015968	100003589	0.0449541	0.642534	0.822194
100015968	100003641	0.0887658	0.255425	0.505212
100015968	100003674	-0.0165489	0.845022	0.931317
100015968	100003686	-0.0466947	0.541826	0.756501
100015968	100003695	-0.0346806	0.638403	0.81963
100015968	100003696	0.0789638	0.391284	0.638979
100015968	100003892	0.171583	0.0205561	0.0991739
100015968	100003901	-0.0137359	0.852383	0.934887
100015968	100003926	0.0211815	0.78208	0.900458
100015968	100004046	0.0194705	0.791952	0.905469
100015968	100004054	0.00241045	0.974165	0.989309
100015968	100004056	0.103038	0.320399	0.57342
100015968	100004059	0.156731	0.0546274	0.193776
100015968	100004083	-0.0056864	0.939103	0.974524
100015968	100004088	-0.0388239	0.701347	0.856685
100015968	100004089	0.105825	0.150558	0.369418
100015968	100004111	-0.0567945	0.441315	0.681285
100015968	100004112	-0.0614351	0.433105	0.674728
100015968	100004182	0.280587	0.000142141	0.00206363
100015968	100004208	0.0505452	0.493258	0.72141
100015968	100004227	-0.0378321	0.610146	0.801738
100015968	100004284	0.0385987	0.600931	0.795786
100015968	100004295	-0.0169454	0.818431	0.918584
100015968	100004299	0.119196	0.194739	0.431619
100015968	100004318	0.0446723	0.598892	0.794473
100015968	100004322	0.0355066	0.631355	0.815326
100015968	100004327	0.10528	0.152681	0.372724
100015968	100004328	0.136955	0.0623186	0.211502
100015968	100004329	0.168946	0.0211568	0.101277
100015968	100004396	-0.0146118	0.855871	0.93656
100015968	100004414	0.14181	0.0535132	0.191117
100015968	100004499	0.095051	0.196874	0.434442
100015968	100004509	0.0522626	0.569146	0.77509
100015968	100004523	0.129044	0.0791886	0.247065
100015968	100004541	0.0423979	0.566629	0.77348
100015968	100004542	-0.0421756	0.56761	0.774101
100015968	100004561	0.0661325	0.383181	0.631741
100015968	100004575	0.163175	0.0277391	0.122344
100015968	100004601	-0.0415832	0.682782	0.846053
100015968	100004634	0.00922212	0.919363	0.965908
100015968	100004635	-0.106761	0.14696	0.364054
100015968	100005350	-0.008641	0.906816	0.960161
100015968	100005372	0.163611	0.0268934	0.119746
100015968	100005373	0.0383768	0.603027	0.79714
100015968	100005383	-0.00181734	0.98036	0.991885
100015968	100005384	0.102386	0.164347	0.389724
100015968	100005389	0.183561	0.0337507	0.140056
100015968	100005402	0.0321454	0.695185	0.853184
100015968	100005418	0.100884	0.170655	0.398745
100015968	100005463	-0.0764045	0.410887	0.656101
100015968	100005466	0.218297	0.00275994	0.0224474
100015968	100005716	0.0914201	0.214606	0.456855
100015968	100005717	0.11419	0.142946	0.357999
100015968	100005814	0.0727132	0.362374	0.612846
100015968	100005850	-0.192726	0.0091449	0.0553813
100015968	100005864	0.0849329	0.26239	0.513034
100015968	100005946	-0.0768042	0.318059	0.571146
100015968	100005972	0.229353	0.00622403	0.0416005
100015968	100005977	0.217379	0.0289899	0.126148
100015968	100005985	0.0905585	0.218976	0.462375
100015968	100005986	0.0862431	0.241819	0.48971
100015968	100005996	0.108912	0.140021	0.353484
100015968	100005998	-0.0430752	0.563682	0.771422
100015968	100006005	-0.15236	0.0384175	0.152932
100015968	100006051	-0.00526927	0.943096	0.976223
100015968	100006056	0.0730597	0.324333	0.577131
100015968	100006082	0.162489	0.0267005	0.119154
100015968	100006092	0.0197342	0.81568	0.917299
100015968	100006098	-0.0193023	0.794811	0.906858
100015968	100006105	-0.139844	0.0787311	0.246138
100015968	100006106	0.159393	0.0994065	0.285419
100015968	100006108	-0.139917	0.0713207	0.231006
100015968	100006115	0.085348	0.246758	0.495398
100015968	100006116	0.163028	0.0777483	0.244169
100015968	100006121	-0.0131054	0.8842	0.949812
100015968	100006125	0.121551	0.21901	0.462413
100015968	100006126	0.0291891	0.74068	0.87874
100015968	100006129	0.00733999	0.922317	0.967168
100015968	100006171	0.0629901	0.45164	0.689459
100015968	100006173	-0.0396693	0.629825	0.814279
100015968	100006184	0.234517	0.00821314	0.0511643
100015968	100006190	0.0421187	0.626352	0.812085
100015968	100006191	-0.14258	0.0767619	0.242177
100015968	100006260	0.185988	0.0112537	0.0644667
100015968	100006282	0.169484	0.0642296	0.21577
100015968	100006290	0.19823	0.00668295	0.0438727
100015968	100006292	0.127802	0.0821443	0.252998
100015968	100006293	0.0316648	0.668741	0.837839
100015968	100006294	0.174772	0.0170378	0.0868826
100015968	100006295	0.234256	0.00129002	0.0123801
100015968	100006296	0.079729	0.279363	0.53137
100015968	100006298	0.183341	0.0122504	0.0686131
100015968	100006314	0.0907618	0.21794	0.46109
100015968	100006361	0.0757251	0.304295	0.557455
100015968	100006367	0.100332	0.173019	0.401883
100015968	100006369	0.00298792	0.975633	0.989975
100015968	100006370	0.131187	0.0742914	0.237119
100015968	100006375	0.121817	0.10527	0.295766
100015968	100006376	0.016848	0.860681	0.938877
100015968	100006378	0.0392243	0.646631	0.824657
100015968	100006379	-0.0393801	0.593577	0.791143
100015968	100006430	0.00506599	0.945288	0.977117
100015968	100006435	-0.0114609	0.876952	0.946409
100015968	100006438	-0.0115446	0.875724	0.945847
100015968	100006614	0.00337554	0.963628	0.984938
100015968	100006619	0.0647522	0.501536	0.727588
100015968	100006620	0.0320541	0.698943	0.855293
100015968	100006627	-0.109715	0.277196	0.52913
100015968	100006641	0.0596348	0.418776	0.662725
100015968	100006642	0.110393	0.149404	0.367706
100015968	100006644	0.163019	0.0433772	0.166053
100015968	100006726	0.122473	0.0967586	0.28071
100015968	100008903	0.128422	0.08066	0.249974
100015968	100008904	0.0313424	0.671073	0.839139
100015968	100008914	-0.0142506	0.846918	0.932222
100015968	100008915	-0.00781672	0.915671	0.964127
100015968	100008916	-0.021037	0.775641	0.897116
100015968	100008919	0.0821285	0.270374	0.521655
100015968	100008920	0.083084	0.259562	0.509894
100015968	100008921	0.0387983	0.599049	0.794585
100015968	100008928	-0.0194537	0.792127	0.905565
100015968	100008930	0.0768161	0.297361	0.550432
100015968	100008934	0.183291	0.0284367	0.124464
100015968	100008954	0.260453	0.000330273	0.00412522
100015968	100008955	0.160546	0.0285956	0.124955
100015968	100008956	0.128522	0.0804206	0.24951
100015968	100008957	0.0985458	0.180836	0.412916
100015968	100008976	0.0862935	0.241543	0.48938
100015968	100008977	0.0126337	0.864108	0.940472
100015968	100008980	0.171204	0.0194678	0.0954541
100015968	100008984	0.0203488	0.782795	0.900802
100015968	100008985	-0.0405438	0.582702	0.783879
100015968	100008990	-0.0639072	0.386167	0.634377
100015968	100008991	-0.0804916	0.276087	0.527938
100015968	100008992	-0.0745241	0.312051	0.565097
100015968	100008993	-0.061205	0.406609	0.652454
100015968	100008994	0.0330133	0.654638	0.829559
100015968	100008998	0.149387	0.0418446	0.162027
100015968	100008999	0.196073	0.00731548	0.04696
100015968	100009002	0.210024	0.00401228	0.029903
100015968	100009005	0.120067	0.102603	0.29112
100015968	100009007	0.205634	0.00486679	0.034594
100015968	100009009	0.211393	0.00377494	0.0285311
100015968	100009014	0.0302291	0.682111	0.845655
100015968	100009025	0.158549	0.0306619	0.131106
100015968	100009026	0.249875	0.000582593	0.00655597
100015968	100009027	0.163963	0.0253364	0.114961
100015968	100009028	0.182318	0.0132484	0.0725901
100015968	100009030	0.00557511	0.939799	0.974817
100015968	100009038	0.124591	0.0901991	0.268528
100015968	100009042	-0.0584471	0.502342	0.728221
100015968	100009045	-0.227233	0.0209825	0.100651
100015968	100009052	-0.0969528	0.191674	0.42742
100015968	100009055	-0.115862	0.116298	0.314903
100015968	100009066	-0.0989032	0.190293	0.425607
100015968	100009069	0.19338	0.0081793	0.0510164
100015968	100009075	0.206118	0.00499935	0.0353035
100015968	100009078	0.0778175	0.291089	0.543921
100015968	100009130	0.07066	0.337873	0.590034
100015968	100009131	0.121999	0.0971506	0.281376
100015968	100009139	0.0712661	0.333735	0.58596
100015968	100009154	0.0441619	0.605706	0.798852
100015968	100009160	0.143093	0.0513664	0.186014
100015968	100009162	0.156225	0.0332247	0.13857
100015968	100009181	0.0478977	0.561864	0.770267
100015968	100009217	0.0941656	0.228954	0.474625
100015968	100009222	0.0756989	0.309793	0.562796
100015968	100009225	0.21242	0.00360517	0.0275489
100015968	100009227	0.146488	0.0466246	0.174389
100015968	100009232	-0.0381903	0.60479	0.798317
100015968	100009233	-0.0261895	0.742358	0.879686
100015968	100009246	0.125978	0.0866449	0.261778
100015968	100009264	0.0951778	0.196275	0.433657
100015968	100009266	0.120411	0.147701	0.365172
100015968	100009271	0.0230492	0.768865	0.893498
100015968	100009272	0.0480631	0.514756	0.737172
100015968	100009275	0.155499	0.0404752	0.158466
100015968	100009278	0.000979455	0.989589	0.995667
100015968	100009329	0.0632004	0.391453	0.639128
100015968	100009331	-0.0813111	0.423661	0.666863
100015968	100009332	-0.096155	0.246639	0.495255
100015968	100009343	0.161361	0.0339302	0.14059
100015968	100009345	0.138982	0.15338	0.373815
100015968	100009394	0.045855	0.534277	0.751152
100015968	100009406	0.0331141	0.653652	0.828949
100015968	100009407	-0.0848829	0.29366	0.546594
100015968	100010850	-0.00177402	0.983525	0.993218
100015968	100010869	0.135705	0.079443	0.24756
100015968	100010895	0.0502647	0.504002	0.729474
100015968	100010896	-0.044861	0.543184	0.757426
100015968	100010901	0.0240208	0.744849	0.880963
100015968	100010918	-0.106621	0.195595	0.43274
100015968	100010919	-0.0578426	0.464701	0.699555
100015968	100010922	-0.0644334	0.384867	0.633195
100015968	100010923	-0.0835006	0.259782	0.510162
100015968	100010925	-0.0898674	0.389027	0.636958
100015968	100010930	-0.205278	0.00857132	0.0528112
100015968	100010936	-0.0934693	0.210741	0.452141
100015968	100010937	-0.0933111	0.205234	0.445128
100015968	100010940	-0.0576736	0.512904	0.735785
100015968	100010941	-0.00470604	0.949308	0.978855
100015968	100010942	-0.0164624	0.823521	0.921102
100015968	100010955	-0.105696	0.151057	0.370142
100015968	100015609	0.101786	0.169177	0.396679
100015968	100015620	0.110185	0.134354	0.344583
100015968	100015623	0.114017	0.15641	0.378281
100015968	100015625	0.0639999	0.388079	0.636125
100015968	100015632	0.0408951	0.586762	0.786546
100015968	100015637	0.149236	0.0420545	0.162573
100015968	100015638	0.066768	0.365218	0.615491
100015968	100015640	0.00795285	0.93101	0.971078
100015968	100015641	-0.0595457	0.446017	0.684915
100015968	100015643	0.115907	0.119198	0.319825
100015968	100015681	-0.0895314	0.33289	0.585112
100015968	100015723	-0.11112	0.168668	0.395904
100015968	100015727	-0.0346978	0.716458	0.865476
100015968	100015731	0.052106	0.49851	0.725288
100015968	100015735	0.0222122	0.778374	0.898455
100015968	100015737	0.0875968	0.386149	0.63437
100015968	100015744	-0.204176	0.0188598	0.0933167
100015968	100015745	0.0500436	0.497564	0.724577
100015968	100015752	0.0695951	0.505072	0.730207
100015968	100015760	-0.034539	0.658653	0.831972
100015968	100015786	0.227358	0.00180347	0.0161316
100015968	100015787	0.0649721	0.378286	0.627428
100015968	100015788	0.231244	0.00149502	0.0139142
100015968	100015789	0.057436	0.436165	0.677218
100015968	100015790	0.110696	0.132546	0.341671
100015968	100015791	0.0361613	0.624127	0.810719
100015968	100015792	0.173494	0.0178757	0.0898806
100015968	100015793	0.0976152	0.189871	0.425006
100015968	100015831	0.00357728	0.961562	0.984112
100015968	100015834	0.179277	0.0148909	0.0789817
100015968	100015835	0.147416	0.0458316	0.172366
100015968	100015836	0.143785	0.0528098	0.189464
100015968	100015837	-0.102371	0.164409	0.389816
100015968	100015838	0.0332535	0.662205	0.834139
100015968	100015839	-0.0971248	0.188443	0.423149
100015968	100015840	-0.105379	0.153415	0.373873
100015968	100015850	-0.143321	0.142741	0.35773
100015968	100015882	0.144598	0.0489398	0.180138
100015968	100015962	0.111774	0.128794	0.33565
100015968	100015965	-0.0131757	0.880353	0.948041
100015968	100015966	0.678342	2.01386e-26	6.98417e-24
100015968	100015967	0.669602	1.48648e-25	4.89049e-23
100015971	35	-0.0278404	0.710647	0.862136
100015971	50	0.176722	0.0161125	0.0835316
100015971	55	-0.00292445	0.968486	0.986888
100015971	62	-0.101127	0.222937	0.467264
100015971	93	0.339851	2.21475e-06	5.7667e-05
100015971	98	0.395104	2.61094e-08	1.07305e-06
100015971	111	0.273032	0.000169805	0.00238887
100015971	112	0.100758	0.172365	0.401044
100015971	117	0.135943	0.132204	0.341159
100015971	132	0.0603167	0.416023	0.660487
100015971	136	0.0082757	0.911225	0.962148
100015971	143	0.0619887	0.411079	0.656264
100015971	144	0.00976765	0.903988	0.958795
100015971	158	0.165616	0.0242629	0.111492
100015971	171	0.103992	0.158932	0.381938
100015971	179	-0.0500205	0.529907	0.748156
100015971	180	0.0608866	0.410338	0.655639
100015971	181	-0.0245593	0.740018	0.878398
100015971	182	0.166944	0.0231314	0.107805
100015971	189	0.383782	6.94635e-08	2.61363e-06
100015971	192	0.275609	0.000146404	0.00211384
100015971	194	0.288808	6.69463e-05	0.00109868
100015971	197	0.386151	6.1707e-08	2.34775e-06
100015971	207	0.220154	0.00267429	0.0219094
100015971	208	0.0289863	0.742418	0.879719
100015971	209	-0.0029055	0.96869	0.986979
100015971	212	0.34063	2.88446e-06	7.27579e-05
100015971	213	0.344805	1.5376e-06	4.17269e-05
100015971	229	0.0946268	0.200117	0.438519
100015971	231	-0.0560688	0.448424	0.686844
100015971	234	0.150375	0.0410431	0.15993
100015971	235	0.270221	0.000298518	0.00380064
100015971	240	0.333257	3.56496e-06	8.76748e-05
100015971	241	0.074762	0.319915	0.572918
100015971	244	0.0484127	0.515169	0.737472
100015971	250	0.293581	4.99629e-05	0.000858241
100015971	252	0.073896	0.31748	0.570605
100015971	254	-0.0268981	0.716276	0.86536
100015971	266	0.0497555	0.501216	0.727343
100015971	267	0.0114609	0.876952	0.946409
100015971	272	0.0206295	0.796964	0.907962
100015971	273	0.115062	0.118857	0.31926
100015971	275	0.392682	3.22892e-08	1.30044e-06
100015971	278	0.0505519	0.495566	0.723144
100015971	279	0.24409	0.000813155	0.00857871
100015971	297	-0.0216046	0.770366	0.894263
100015971	302	0.180859	0.0179209	0.0900251
100015971	310	0.168187	0.0221133	0.104462
100015971	313	0.0366665	0.620243	0.808153
100015971	327	0.188149	0.013177	0.0723114
100015971	330	0.136987	0.0629748	0.213014
100015971	331	0.367139	2.74095e-07	8.97044e-06
100015971	338	-0.0336189	0.649616	0.826486
100015971	339	0.0490354	0.509774	0.733616
100015971	340	-0.3327	3.70943e-06	9.07792e-05
100015971	342	-0.0756852	0.305872	0.559023
100015971	344	-0.0185512	0.802096	0.910475
100015971	355	0.129741	0.0783813	0.245452
100015971	356	0.0325007	0.660534	0.833125
100015971	358	-0.0664715	0.36998	0.619876
100015971	361	0.13635	0.0875856	0.263527
100015971	362	-0.122273	0.104953	0.29521
100015971	363	0.00660134	0.928939	0.970203
100015971	376	0.247917	0.000667831	0.00731505
100015971	381	0.343061	1.74957e-06	4.67883e-05
100015971	391	0.148639	0.0434624	0.166277
100015971	397	0.248482	0.000648535	0.00714692
100015971	407	0.148336	0.0438969	0.167362
100015971	409	0.109435	0.138116	0.350571
100015971	415	0.0879679	0.23506	0.481768
100015971	418	0.107	0.159936	0.383416
100015971	424	0.125314	0.0892054	0.266646
100015971	432	0.0930959	0.208775	0.44965
100015971	439	0.133518	0.0700079	0.228224
100015971	444	0.135495	0.065925	0.219437
100015971	445	0.0969656	0.189172	0.424116
100015971	452	0.098135	0.183867	0.41704
100015971	460	0.196988	0.00719768	0.046388
100015971	461	-0.0637144	0.388901	0.636843
100015971	466	0.100541	0.174477	0.403836
100015971	480	0.135778	0.065358	0.218227
100015971	482	0.117243	0.111979	0.307598
100015971	491	0.203561	0.00657722	0.0433462
100015971	498	0.256213	0.000431229	0.00512839
100015971	500	0.0759789	0.320448	0.573472
100015971	501	-0.0587487	0.426998	0.669595
100015971	503	-0.213316	0.00355252	0.0272503
100015971	504	-0.0397147	0.593493	0.791062
100015971	512	-0.00634358	0.931706	0.971379
100015971	519	0.0553599	0.454191	0.691461
100015971	533	0.223422	0.00223556	0.0190707
100015971	535	0.178659	0.0149676	0.0792683
100015971	537	0.0965126	0.191257	0.42688
100015971	561	0.263949	0.000283023	0.00363669
100015971	563	0.0204598	0.782221	0.900539
100015971	564	-0.0803268	0.277075	0.528995
100015971	565	0.251097	0.000565702	0.0064023
100015971	566	0.23341	0.00138629	0.0131033
100015971	572	0.0795667	0.28166	0.533877
100015971	796	0.169059	0.0221487	0.104582
100015971	798	0.0452868	0.573301	0.777882
100015971	799	0.0623308	0.399304	0.646142
100015971	800	0.133119	0.0708584	0.230018
100015971	803	-0.0231701	0.75424	0.88602
100015971	806	0.10966	0.137301	0.349311
100015971	811	0.199757	0.00640856	0.0425143
100015971	815	0.248211	0.000657729	0.00722695
100015971	821	0.441869	3.04576e-10	1.8013e-08
100015971	823	0.0871498	0.238168	0.48549
100015971	825	0.0690592	0.352928	0.604016
100015971	826	-0.0184428	0.826941	0.922611
100015971	827	0.231067	0.00309271	0.0245012
100015971	828	0.0383881	0.637559	0.819092
100015971	849	0.129232	0.0838067	0.256215
100015971	878	0.0173894	0.814258	0.9166
100015971	880	0.32476	1.23058e-05	0.000258618
100015971	881	0.0799084	0.297405	0.550478
100015971	888	-0.0344149	0.641889	0.821861
100015971	891	0.0833062	0.259587	0.509926
100015971	892	0.0173003	0.815193	0.91705
100015971	893	0.116885	0.113086	0.30948
100015971	913	0.0518498	0.48335	0.713905
100015971	917	-0.136306	0.0643069	0.21593
100015971	922	0.139057	0.114599	0.312125
100015971	923	0.0753455	0.361104	0.611719
100015971	925	-0.0151283	0.838053	0.928031
100015971	926	0.0683674	0.355134	0.606005
100015971	932	-0.0540717	0.467233	0.701442
100015971	935	-0.0191944	0.814432	0.916696
100015971	980	0.088632	0.230249	0.476176
100015971	1001	0.0134851	0.85544	0.936426
100015971	1002	0.173593	0.0181236	0.0907283
100015971	1004	0.263635	0.000287984	0.0036898
100015971	1021	0.0823642	0.265032	0.515956
100015971	1022	0.178384	0.0154059	0.0809131
100015971	1023	-0.0905367	0.220347	0.464064
100015971	1024	0.398417	1.94717e-08	8.21395e-07
100015971	1025	0.0771521	0.296566	0.549601
100015971	1026	-0.0537129	0.467749	0.701848
100015971	1052	-0.156186	0.0337529	0.140063
100015971	1053	0.21788	0.00288924	0.0232629
100015971	1082	0.208163	0.00446423	0.0324094
100015971	1083	-0.0526591	0.476539	0.708794
100015971	1084	0.289868	6.27634e-05	0.00104062
100015971	1087	0.111957	0.129206	0.336321
100015971	1090	0.186788	0.0109023	0.0629763
100015971	1094	0.185046	0.0116804	0.0662878
100015971	1102	0.342009	1.89062e-06	5.0064e-05
100015971	1105	0.181674	0.0133266	0.0729012
100015971	1110	0.390029	4.06702e-08	1.60544e-06
100015971	1111	0.176153	0.0164628	0.0847884
100015971	1113	0.171008	0.0199461	0.0971037
100015971	1114	0.0521246	0.481031	0.712145
100015971	1124	0.207739	0.00454799	0.0328708
100015971	1125	0.168405	0.0407558	0.159187
100015971	1128	0.116116	0.115495	0.313552
100015971	1134	0.56677	4.11752e-17	6.13532e-15
100015971	1135	0.12139	0.100699	0.287688
100015971	1136	0.155802	0.0357074	0.14557
100015971	1137	0.100606	0.173015	0.401883
100015971	1140	-0.129876	0.0780697	0.244826
100015971	1143	0.0393768	0.594616	0.791845
100015971	1162	-0.00369016	0.960241	0.983543
100015971	1215	0.162394	0.0383478	0.152748
100015971	1221	-0.181614	0.013358	0.0730278
100015971	1224	0.0763447	0.301664	0.55478
100015971	1231	0.0653406	0.376886	0.626084
100015971	1235	0.187802	0.0104706	0.0611355
100015971	1239	0.0939786	0.20323	0.442629
100015971	1242	0.424144	1.78395e-09	9.19934e-08
100015971	1254	0.138782	0.0595693	0.205198
100015971	1256	0.154456	0.0357991	0.145825
100015971	1258	0.0863248	0.298507	0.55161
100015971	1268	0.333545	3.49238e-06	8.61212e-05
100015971	1342	0.109717	0.137096	0.348978
100015971	1442	0.258339	0.000384586	0.00467511
100015971	1488	0.104792	0.282729	0.535068
100015971	1489	0.131324	0.0747797	0.238123
100015971	1518	0.000896479	0.990337	0.995945
100015971	1526	0.175801	0.0166833	0.0856227
100015971	1528	0.118667	0.108631	0.301719
100015971	1537	0.135543	0.0658296	0.219242
100015971	1538	0.00751298	0.919156	0.96581
100015971	1539	0.176113	0.0164876	0.0848826
100015971	1547	0.0993272	0.178571	0.409691
100015971	1628	-0.0911207	0.226411	0.47152
100015971	1629	-0.0409968	0.603341	0.797364
100015971	1648	-0.029069	0.695275	0.85322
100015971	1869	0.0622874	0.400928	0.647578
100015971	2029	0.115022	0.118986	0.319473
100015971	2050	0.188185	0.0103116	0.0604639
100015971	2051	0.177759	0.0154906	0.0812232
100015971	2054	0.250451	0.000585208	0.0065802
100015971	100000007	0.0841174	0.25496	0.504714
100015971	100000008	0.0513438	0.487635	0.717205
100015971	100000010	0.0141694	0.851515	0.934509
100015971	100000011	-0.147584	0.0785776	0.245834
100015971	100000014	0.164368	0.0253697	0.115068
100015971	100000015	0.394752	4.54786e-08	1.77705e-06
100015971	100000016	0.203934	0.0152841	0.0804672
100015971	100000036	0.313673	1.37554e-05	0.000284752
100015971	100000039	-0.0195425	0.791757	0.905384
100015971	100000042	0.235581	0.00124624	0.0120415
100015971	100000054	0.0435256	0.556345	0.766556
100015971	100000096	0.184098	0.0123625	0.0690787
100015971	100000257	0.209264	0.0042534	0.0312488
100015971	100000258	0.166505	0.0977842	0.282507
100015971	100000263	0.186016	0.0112411	0.0644112
100015971	100000265	0.357356	5.92959e-07	1.78797e-05
100015971	100000269	-0.0487339	0.510055	0.733841
100015971	100000276	-0.00337364	0.963649	0.984941
100015971	100000282	0.0562694	0.448047	0.686533
100015971	100000285	0.0756094	0.41178	0.656912
100015971	100000295	0.010452	0.909031	0.961121
100015971	100000406	0.320994	8.39468e-06	0.000185847
100015971	100000409	-0.0245957	0.757534	0.887673
100015971	100000436	-0.0905798	0.34221	0.594062
100015971	100000437	0.162505	0.0275261	0.121678
100015971	100000442	0.0584325	0.432034	0.673799
100015971	100000445	0.0862268	0.243195	0.49125
100015971	100000453	0.177357	0.0181954	0.0909928
100015971	100000463	0.378109	1.11868e-07	4.0166e-06
100015971	100000467	0.140796	0.0559286	0.19681
100015971	100000487	0.0309651	0.733861	0.875104
100015971	100000491	0.288885	6.66342e-05	0.0010943
100015971	100000551	0.34772	1.23685e-06	3.43977e-05
100015971	100000580	0.173742	0.0180226	0.0903833
100015971	100000616	0.156573	0.0333096	0.138802
100015971	100000626	-0.0368106	0.61887	0.807242
100015971	100000630	-0.10359	0.17885	0.410082
100015971	100000639	-0.0282268	0.702907	0.857644
100015971	100000656	0.0472442	0.523088	0.743318
100015971	100000657	0.0897654	0.22432	0.468953
100015971	100000665	0.0989292	0.180326	0.412207
100015971	100000672	0.153669	0.0367633	0.148438
100015971	100000706	0.253854	0.000525293	0.00602532
100015971	100000707	0.205639	0.0052274	0.0365212
100015971	100000708	0.20557	0.00499817	0.0352973
100015971	100000711	-0.0156793	0.849474	0.93357
100015971	100000715	0.229474	0.00340937	0.0264071
100015971	100000743	0.107068	0.146897	0.36395
100015971	100000765	-0.0124294	0.900343	0.95709
100015971	100000773	0.173947	0.0178854	0.0899114
100015971	100000774	0.331017	4.18035e-06	0.000100911
100015971	100000776	0.294386	4.75309e-05	0.000822029
100015971	100000781	0.136011	0.0648929	0.217209
100015971	100000784	0.0838046	0.298279	0.551363
100015971	100000787	-0.0511561	0.49162	0.720238
100015971	100000792	0.252583	0.000523112	0.00600595
100015971	100000802	0.0819359	0.267534	0.518655
100015971	100000808	-0.056179	0.480437	0.711722
100015971	100000827	0.118745	0.10743	0.299563
100015971	100000840	-0.161817	0.0290801	0.126406
100015971	100000841	-0.26212	0.000313012	0.00394878
100015971	100000846	0.473247	1.96147e-11	1.40892e-09
100015971	100000856	0.114829	0.119611	0.320562
100015971	100000863	0.083073	0.260928	0.511489
100015971	100000900	-0.121267	0.100113	0.286625
100015971	100000924	0.177021	0.0159307	0.0828458
100015971	100000936	0.334652	3.22638e-06	8.02608e-05
100015971	100000943	0.00951477	0.914775	0.963721
100015971	100000961	0.221622	0.00243148	0.0203581
100015971	100000963	0.161785	0.0277988	0.122521
100015971	100000997	0.135677	0.0655592	0.218654
100015971	100001002	0.18771	0.0107233	0.0622237
100015971	100001006	-0.287917	7.06639e-05	0.00114946
100015971	100001007	0.164611	0.0251513	0.114367
100015971	100001022	-0.0776278	0.293588	0.546512
100015971	100001026	-0.0488722	0.548562	0.761043
100015971	100001034	0.204856	0.00515505	0.0361344
100015971	100001040	0.0784959	0.288207	0.54095
100015971	100001048	0.156571	0.0363466	0.147308
100015971	100001051	0.385711	5.8948e-08	2.25052e-06
100015971	100001054	0.256008	0.000435985	0.00517486
100015971	100001055	0.0233389	0.753823	0.885798
100015971	100001064	-0.0509328	0.531811	0.749447
100015971	100001073	0.279589	0.000116108	0.0017437
100015971	100001083	0.0543225	0.484327	0.714614
100015971	100001086	-0.0769955	0.347387	0.598834
100015971	100001092	0.0185664	0.801938	0.910398
100015971	100001102	-0.0277908	0.707284	0.860231
100015971	100001104	0.226851	0.00190166	0.0168153
100015971	100001106	0.200455	0.0126786	0.0703215
100015971	100001108	-0.000493797	0.994736	0.997851
100015971	100001112	0.0731587	0.322346	0.575292
100015971	100001121	0.236142	0.00121221	0.0117836
100015971	100001125	-0.0274655	0.761093	0.889568
100015971	100001126	0.272736	0.000179948	0.00250495
100015971	100001145	0.00973532	0.899139	0.956591
100015971	100001148	0.112195	0.186908	0.421196
100015971	100001149	-0.145806	0.104702	0.294762
100015971	100001150	-0.157771	0.0354411	0.14485
100015971	100001151	-0.0977568	0.338253	0.590378
100015971	100001162	0.196797	0.0072553	0.0466642
100015971	100001167	0.0864637	0.241898	0.489787
100015971	100001170	0.317207	1.08551e-05	0.000231846
100015971	100001178	0.0994921	0.177848	0.408628
100015971	100001181	0.117786	0.12608	0.331203
100015971	100001182	0.0764565	0.300955	0.554069
100015971	100001193	0.102462	0.165185	0.390882
100015971	100001195	0.174403	0.020981	0.100647
100015971	100001197	0.131092	0.0752974	0.239165
100015971	100001198	0.0295364	0.689817	0.850136
100015971	100001207	0.0475332	0.53339	0.750553
100015971	100001208	0.241844	0.00130439	0.0124875
100015971	100001211	0.072293	0.332128	0.584452
100015971	100001212	-0.0695444	0.346892	0.598373
100015971	100001229	0.0530924	0.537781	0.75365
100015971	100001232	0.00906221	0.905804	0.959666
100015971	100001247	0.0814071	0.270644	0.521951
100015971	100001251	0.0427618	0.5633	0.771191
100015971	100001253	0.14012	0.0571302	0.199646
100015971	100001254	0.223416	0.00223616	0.0190741
100015971	100001256	0.306488	2.2056e-05	0.000427523
100015971	100001257	0.0120902	0.884047	0.949736
100015971	100001263	0.0938005	0.204092	0.44372
100015971	100001266	0.191416	0.00905224	0.054965
100015971	100001267	0.0473724	0.537169	0.753281
100015971	100001270	0.184993	0.0117049	0.0663921
100015971	100001271	0.0126436	0.864371	0.940593
100015971	100001272	-0.0274175	0.71104	0.862343
100015971	100001274	0.256863	0.000416442	0.00498806
100015971	100001276	0.151204	0.0399294	0.157003
100015971	100001277	0.0920246	0.212826	0.454597
100015971	100001278	0.105777	0.15186	0.371427
100015971	100001279	-0.0193875	0.813833	0.916391
100015971	100001287	0.29722	3.98314e-05	0.000706677
100015971	100001293	0.255728	0.0004589	0.00539488
100015971	100001294	-0.225715	0.00200683	0.017523
100015971	100001295	0.199989	0.00664068	0.0436617
100015971	100001296	0.0263125	0.722197	0.868546
100015971	100001300	0.160091	0.0294979	0.127639
100015971	100001310	0.094581	0.246437	0.495053
100015971	100001313	0.15272	0.0379565	0.151733
100015971	100001314	0.0831204	0.260655	0.511164
100015971	100001315	0.101801	0.167945	0.39491
100015971	100001320	0.37291	1.71768e-07	5.91976e-06
100015971	100001322	0.127984	0.161822	0.386155
100015971	100001323	0.192039	0.0170341	0.0868731
100015971	100001324	0.283804	0.00153573	0.0142047
100015971	100001334	0.110435	0.182991	0.415831
100015971	100001335	0.0914124	0.215898	0.458526
100015971	100001337	0.104683	0.156163	0.377952
100015971	100001359	0.175896	0.0166238	0.0853805
100015971	100001386	0.195552	0.00889891	0.0542899
100015971	100001391	0.08979	0.224193	0.468791
100015971	100001392	0.131473	0.074446	0.237434
100015971	100001393	0.302839	2.79009e-05	0.000522578
100015971	100001395	-0.10319	0.162187	0.38668
100015971	100001396	-0.00963196	0.902876	0.958274
100015971	100001397	0.151797	0.0593629	0.204728
100015971	100001398	0.0990023	0.299018	0.552124
100015971	100001399	0.230313	0.00210419	0.0181913
100015971	100001400	0.244847	0.000782312	0.00831839
100015971	100001402	0.145495	0.0818605	0.252445
100015971	100001403	0.132027	0.0781128	0.244911
100015971	100001404	-0.141436	0.154136	0.37494
100015971	100001405	0.0359147	0.632192	0.815769
100015971	100001409	0.415414	1.19885e-08	5.26697e-07
100015971	100001412	0.432158	8.1245e-10	4.46301e-08
100015971	100001413	0.266035	0.000272623	0.0035264
100015971	100001415	0.497248	6.02449e-13	5.42329e-11
100015971	100001416	0.264046	0.000281515	0.00362086
100015971	100001417	0.0849077	0.250507	0.499697
100015971	100001423	0.0786646	0.287169	0.539826
100015971	100001425	0.368354	2.48602e-07	8.22062e-06
100015971	100001426	0.508941	2.20281e-13	2.10812e-11
100015971	100001433	0.186204	0.0265065	0.118581
100015971	100001437	-0.237936	0.00110896	0.0109835
100015971	100001445	0.0662063	0.388191	0.6362
100015971	100001446	0.263476	0.000290525	0.00371687
100015971	100001452	-0.0858154	0.252032	0.501405
100015971	100001454	0.0220265	0.782866	0.900839
100015971	100001456	0.338715	2.40579e-06	6.20675e-05
100015971	100001461	-0.0359804	0.626806	0.812393
100015971	100001462	0.15013	0.0419387	0.162277
100015971	100001466	0.212399	0.0156683	0.0818917
100015971	100001467	-0.0763157	0.415512	0.660062
100015971	100001468	0.162706	0.0269108	0.1198
100015971	100001485	0.328596	4.95814e-06	0.000117182
100015971	100001501	0.194559	0.00796017	0.0499866
100015971	100001509	0.273244	0.000189856	0.00261722
100015971	100001510	0.13491	0.0671138	0.222028
100015971	100001511	0.175471	0.0168919	0.0863737
100015971	100001526	0.34749	0.000186423	0.00257995
100015971	100001540	0.287927	7.06233e-05	0.00114888
100015971	100001541	0.193383	0.00835403	0.0518043
100015971	100001550	0.170257	0.0205041	0.0990059
100015971	100001551	-0.00806262	0.913264	0.963103
100015971	100001562	0.114793	0.119728	0.320762
100015971	100001567	0.00455631	0.950919	0.979546
100015971	100001569	-0.0806262	0.275282	0.527025
100015971	100001570	-0.059431	0.421639	0.665197
100015971	100001571	-0.0594557	0.421446	0.665059
100015971	100001577	0.19036	0.0162421	0.0839949
100015971	100001579	0.0478526	0.517745	0.739408
100015971	100001580	0.0383396	0.607353	0.799928
100015971	100001586	0.0415316	0.578813	0.781296
100015971	100001590	-0.143852	0.0547161	0.193978
100015971	100001593	0.169685	0.0209387	0.100504
100015971	100001594	0.181372	0.0137414	0.0745442
100015971	100001597	0.217811	0.00349315	0.0269058
100015971	100001604	0.00100015	0.989399	0.995585
100015971	100001605	0.133481	0.0700882	0.228397
100015971	100001606	0.0815075	0.270051	0.521383
100015971	100001609	0.141191	0.0552382	0.195176
100015971	100001612	0.0810863	0.283313	0.535679
100015971	100001613	0.0589894	0.425103	0.668039
100015971	100001614	0.07614	0.302966	0.556091
100015971	100001615	0.0158201	0.830756	0.924543
100015971	100001617	0.205573	0.0107962	0.0625301
100015971	100001619	-0.0135205	0.860267	0.938633
100015971	100001620	-0.0405367	0.583797	0.784609
100015971	100001624	0.101785	0.218333	0.461567
100015971	100001635	0.0846927	0.279443	0.531449
100015971	100001654	0.184792	0.0117979	0.066791
100015971	100001655	0.0577726	0.461076	0.696762
100015971	100001657	0.0597892	0.418841	0.662799
100015971	100001658	0.0609895	0.416036	0.660493
100015971	100001662	0.075363	0.307942	0.560921
100015971	100001664	0.252605	0.00537802	0.0373247
100015971	100001668	0.298241	3.73557e-05	0.000669032
100015971	100001723	0.0101301	0.897249	0.955756
100015971	100001730	0.0377146	0.610276	0.801827
100015971	100001731	0.149377	0.0923965	0.272675
100015971	100001733	0.174275	0.0186263	0.0924958
100015971	100001734	0.24363	0.000832482	0.00874303
100015971	100001739	0.15568	0.0343408	0.141774
100015971	100001740	0.221889	0.00240145	0.0201603
100015971	100001743	0.116646	0.113829	0.31077
100015971	100001755	0.161753	0.0278303	0.122619
100015971	100001756	0.0924675	0.214413	0.456578
100015971	100001757	0.135993	0.0711	0.230516
100015971	100001765	0.0735948	0.392733	0.640316
100015971	100001767	0.0488718	0.512361	0.735393
100015971	100001768	0.109127	0.279795	0.531801
100015971	100001777	0.0600565	0.416761	0.661061
100015971	100001778	0.0794947	0.282097	0.53433
100015971	100001806	-0.0151987	0.864793	0.94078
100015971	100001810	0.288314	6.89875e-05	0.00112674
100015971	100001843	-0.00847753	0.90982	0.961509
100015971	100001851	0.178229	0.0152156	0.0802036
100015971	100001856	0.0878359	0.234479	0.48114
100015971	100001868	0.144616	0.0520948	0.187773
100015971	100001869	0.0731303	0.322535	0.575485
100015971	100001870	0.0433835	0.557636	0.767405
100015971	100001872	-0.0948112	0.239067	0.486549
100015971	100001876	0.0689796	0.350832	0.602187
100015971	100001882	-0.118154	0.110177	0.304455
100015971	100001925	0.133723	0.117905	0.317616
100015971	100001948	0.329425	4.9665e-06	0.000117352
100015971	100001950	0.111535	0.131725	0.340421
100015971	100001951	0.123739	0.12259	0.325513
100015971	100001956	-0.0211762	0.774796	0.896739
100015971	100001977	-0.0844983	0.252807	0.502273
100015971	100001987	0.288249	6.92576e-05	0.00113046
100015971	100001988	-0.178213	0.0157933	0.0823331
100015971	100001989	0.0458209	0.535697	0.752231
100015971	100001990	0.0759846	0.303957	0.557127
100015971	100001992	0.314279	1.32106e-05	0.000274826
100015971	100001993	0.154113	0.036217	0.14697
100015971	100001994	0.165106	0.0247108	0.112968
100015971	100001999	0.115924	0.1161	0.314608
100015971	100002003	0.0731681	0.35032	0.601691
100015971	100002008	0.189914	0.0113471	0.0648766
100015971	100002009	-0.0122835	0.868199	0.942265
100015971	100002014	-0.105786	0.151823	0.371366
100015971	100002015	-0.19428	0.040111	0.157498
100015971	100002017	0.125777	0.149141	0.367347
100015971	100002018	0.285974	8.31248e-05	0.00131701
100015971	100002021	0.144037	0.0550888	0.194821
100015971	100002024	0.255041	0.000549862	0.00625534
100015971	100002026	0.154875	0.0352944	0.144425
100015971	100002027	0.226854	0.0019569	0.0171863
100015971	100002028	0.246624	0.000714	0.00772209
100015971	100002029	0.103604	0.223168	0.467533
100015971	100002049	0.0635697	0.542723	0.757095
100015971	100002067	0.240664	0.000967433	0.00986404
100015971	100002070	0.00221751	0.976101	0.99014
100015971	100002094	-0.0335863	0.653537	0.828866
100015971	100002102	0.189096	0.0103565	0.0606572
100015971	100002103	0.291369	5.72565e-05	0.000962749
100015971	100002106	0.0499754	0.499324	0.72593
100015971	100002107	-0.0917251	0.214325	0.456467
100015971	100002113	0.0498155	0.575045	0.779
100015971	100002122	0.135702	0.0670039	0.221768
100015971	100002126	-0.0788579	0.285983	0.538483
100015971	100002128	0.122881	0.104215	0.293915
100015971	100002129	0.121637	0.0990748	0.284843
100015971	100002137	0.180575	0.0503724	0.183585
100015971	100002152	-0.0307595	0.680188	0.844457
100015971	100002154	0.0116978	0.87443	0.945237
100015971	100002167	-0.0496171	0.502408	0.728259
100015971	100002185	0.264456	0.000375155	0.00457958
100015971	100002196	0.0177552	0.810424	0.914716
100015971	100002199	0.17065	0.0205558	0.099173
100015971	100002227	0.169181	0.0993911	0.285397
100015971	100002241	0.101574	0.23933	0.486855
100015971	100002253	0.0691974	0.375686	0.62499
100015971	100002259	0.0623479	0.399175	0.646024
100015971	100002284	0.371709	1.89464e-07	6.45455e-06
100015971	100002356	0.0832152	0.26011	0.510529
100015971	100002367	0.21977	0.0026491	0.0217545
100015971	100002376	-0.136338	0.0907295	0.269559
100015971	100002397	0.134284	0.0684027	0.224836
100015971	100002417	0.0422198	0.568262	0.774503
100015971	100002458	-0.114999	0.119059	0.319582
100015971	100002462	0.301842	2.97358e-05	0.000551264
100015971	100002466	0.189373	0.00983157	0.058383
100015971	100002488	0.10373	0.159988	0.383496
100015971	100002500	0.34924	1.18032e-06	3.29812e-05
100015971	100002514	0.180139	0.0149577	0.0792291
100015971	100002528	0.0945074	0.200688	0.439278
100015971	100002537	-0.122774	0.0959342	0.279188
100015971	100002544	0.107457	0.213061	0.454892
100015971	100002613	0.137781	0.0682191	0.224436
100015971	100002749	-0.0794682	0.282259	0.53453
100015971	100002761	0.350684	1.82761e-06	4.8609e-05
100015971	100002769	0.248489	0.000648279	0.00714487
100015971	100002784	0.29139	5.71834e-05	0.000961834
100015971	100002796	-0.0469144	0.525996	0.745376
100015971	100002825	0.178853	0.0735283	0.235596
100015971	100002873	0.0405165	0.598783	0.794408
100015971	100002875	-0.043573	0.555915	0.766276
100015971	100002911	-0.0180907	0.806912	0.912911
100015971	100002927	-0.0942098	0.202116	0.441182
100015971	100002945	0.0639246	0.391265	0.638961
100015971	100002951	-0.0126644	0.86415	0.940475
100015971	100002952	-0.0624976	0.398041	0.645001
100015971	100002953	0.151696	0.039279	0.155246
100015971	100002989	0.220429	0.00256964	0.0212377
100015971	100002990	0.24855	0.000646239	0.00712683
100015971	100003000	-0.0679106	0.358365	0.60913
100015971	100003001	-0.0938876	0.20367	0.44321
100015971	100003119	0.122044	0.103633	0.292855
100015971	100003151	0.0769114	0.29808	0.551138
100015971	100003169	0.124905	0.10358	0.29278
100015971	100003179	0.000117509	0.998733	0.999464
100015971	100003183	-0.00589657	0.946914	0.97784
100015971	100003185	-0.0982838	0.226793	0.47199
100015971	100003210	0.125873	0.158508	0.38132
100015971	100003240	0.094483	0.204547	0.444259
100015971	100003258	0.312435	1.4934e-05	0.000305387
100015971	100003260	0.0619725	0.460576	0.69637
100015971	100003271	-0.0286039	0.699128	0.855398
100015971	100003397	0.133617	0.0697996	0.227795
100015971	100003415	0.117683	0.110631	0.30522
100015971	100003432	0.0313486	0.760503	0.889238
100015971	100003434	0.111377	0.176283	0.406453
100015971	100003470	-0.0632804	0.392147	0.639774
100015971	100003473	0.0952971	0.311017	0.564009
100015971	100003589	0.0627653	0.516743	0.738684
100015971	100003641	-0.00791626	0.919372	0.96591
100015971	100003674	0.107389	0.20498	0.444828
100015971	100003686	0.0363801	0.635644	0.817972
100015971	100003695	0.168348	0.0219842	0.104031
100015971	100003696	-0.0741063	0.423147	0.666439
100015971	100003892	0.0703216	0.346863	0.598351
100015971	100003901	-0.0804329	0.276438	0.528282
100015971	100003926	0.113706	0.137494	0.34963
100015971	100004046	0.380215	9.38306e-08	3.42878e-06
100015971	100004054	0.0989329	0.183932	0.417128
100015971	100004056	0.0579367	0.577056	0.780214
100015971	100004059	0.18129	0.0264056	0.118272
100015971	100004083	-0.228136	0.00195184	0.0171548
100015971	100004088	0.428559	9.62461e-06	0.000209262
100015971	100004089	-0.00509458	0.945129	0.97705
100015971	100004111	0.219398	0.00269483	0.02204
100015971	100004112	-0.102118	0.193207	0.429536
100015971	100004182	0.00939433	0.900954	0.957386
100015971	100004208	0.205419	0.0050311	0.0354741
100015971	100004227	0.0170083	0.819239	0.918967
100015971	100004284	0.109435	0.138116	0.350571
100015971	100004295	0.00690459	0.925683	0.968731
100015971	100004299	0.284696	0.00170053	0.015397
100015971	100004318	0.0855831	0.314704	0.567771
100015971	100004322	0.101231	0.171525	0.399954
100015971	100004327	-0.0516906	0.484696	0.714898
100015971	100004328	0.124131	0.0922904	0.272488
100015971	100004329	0.0726963	0.325422	0.578174
100015971	100004396	-0.019927	0.804977	0.911844
100015971	100004414	0.158347	0.031338	0.133139
100015971	100004499	0.222605	0.0023226	0.0196477
100015971	100004509	0.00628516	0.945682	0.977317
100015971	100004523	0.150121	0.0413898	0.160845
100015971	100004541	0.220703	0.00260759	0.0214899
100015971	100004542	0.0494276	0.504044	0.729494
100015971	100004561	0.050103	0.51024	0.733993
100015971	100004575	0.171825	0.020729	0.0997934
100015971	100004601	0.152178	0.134684	0.34511
100015971	100004634	-0.0750474	0.409382	0.654813
100015971	100004635	0.0612391	0.407628	0.653336
100015971	100005350	0.0533092	0.471105	0.704511
100015971	100005372	-0.110198	0.138628	0.351345
100015971	100005373	-0.0699026	0.344408	0.596131
100015971	100005383	0.188533	0.0101687	0.059846
100015971	100005384	0.341505	1.962e-06	5.17085e-05
100015971	100005389	0.118633	0.173819	0.402967
100015971	100005402	0.261436	0.0012313	0.0119303
100015971	100005418	0.183733	0.0122991	0.0688206
100015971	100005463	-0.076441	0.410663	0.655914
100015971	100005466	0.154191	0.036122	0.146701
100015971	100005716	0.145101	0.0487642	0.179667
100015971	100005717	0.143112	0.0666869	0.221071
100015971	100005814	0.0225067	0.778945	0.898731
100015971	100005850	0.00754053	0.919752	0.966073
100015971	100005864	0.0304446	0.68834	0.849289
100015971	100005946	0.181006	0.0181683	0.090891
100015971	100005972	0.103134	0.225287	0.470099
100015971	100005977	0.0134053	0.894689	0.954574
100015971	100005985	0.130683	0.0762211	0.241097
100015971	100005986	-0.0242333	0.743348	0.880239
100015971	100005996	0.0702741	0.34317	0.594987
100015971	100005998	0.083304	0.264887	0.515802
100015971	100006005	0.24552	0.000781486	0.00831133
100015971	100006051	0.128824	0.0805323	0.249715
100015971	100006056	0.0193228	0.795151	0.906989
100015971	100006082	0.0948922	0.198853	0.436918
100015971	100006092	-0.00952524	0.910743	0.961904
100015971	100006098	0.054244	0.465813	0.700354
100015971	100006105	0.162905	0.0408445	0.159384
100015971	100006106	-0.00353651	0.971161	0.988019
100015971	100006108	-0.0644411	0.409457	0.654872
100015971	100006115	0.0960066	0.193606	0.430081
100015971	100006116	0.0305003	0.744088	0.880619
100015971	100006121	0.214108	0.016502	0.0849338
100015971	100006125	0.108556	0.272673	0.524177
100015971	100006126	-0.104147	0.238318	0.485661
100015971	100006129	0.378468	1.89973e-07	6.46758e-06
100015971	100006171	0.0531388	0.527024	0.746124
100015971	100006173	-0.0797678	0.333528	0.585771
100015971	100006184	0.174827	0.0511725	0.18558
100015971	100006190	0.0757951	0.382266	0.630936
100015971	100006191	-0.0104143	0.898	0.956092
100015971	100006260	0.152008	0.0394106	0.15559
100015971	100006282	0.178842	0.0516471	0.18671
100015971	100006290	0.0903112	0.221504	0.46548
100015971	100006292	-0.0922198	0.211853	0.453422
100015971	100006293	-0.0806881	0.276231	0.528106
100015971	100006294	0.147769	0.0447189	0.169529
100015971	100006295	0.0245726	0.739883	0.878312
100015971	100006296	-0.0716557	0.332413	0.584699
100015971	100006298	0.111256	0.131637	0.340289
100015971	100006314	-0.00298131	0.967874	0.986626
100015971	100006361	-0.004562	0.950858	0.979518
100015971	100006367	0.18458	0.0118968	0.0672057
100015971	100006369	0.064141	0.513617	0.736353
100015971	100006370	0.0797184	0.280741	0.532869
100015971	100006375	0.127026	0.0920224	0.272029
100015971	100006376	0.17586	0.0648571	0.217141
100015971	100006378	0.307261	0.00024661	0.00324962
100015971	100006379	0.257075	0.000411716	0.00494185
100015971	100006430	0.315866	1.18803e-05	0.000250714
100015971	100006435	0.0894088	0.22745	0.472783
100015971	100006438	-0.0219021	0.767293	0.892709
100015971	100006614	0.133866	0.0700434	0.228297
100015971	100006619	0.0363591	0.706095	0.859592
100015971	100006620	0.0750952	0.364349	0.614686
100015971	100006627	0.0782437	0.441413	0.681338
100015971	100006641	-0.0487055	0.510302	0.734033
100015971	100006642	0.0187067	0.808123	0.913543
100015971	100006644	0.0516163	0.526312	0.745575
100015971	100006726	0.0158059	0.831363	0.924836
100015971	100008903	-0.111241	0.13169	0.340372
100015971	100008904	0.103637	0.160365	0.384038
100015971	100008914	0.103254	0.161923	0.386298
100015971	100008915	0.0558603	0.450116	0.688245
100015971	100008916	0.153167	0.0373905	0.150191
100015971	100008919	-0.00532249	0.943309	0.976324
100015971	100008920	-0.00295288	0.96818	0.98676
100015971	100008921	0.0671771	0.363592	0.613988
100015971	100008928	0.268028	0.000225502	0.00301889
100015971	100008930	0.0831564	0.260448	0.510896
100015971	100008934	0.124279	0.140592	0.354418
100015971	100008954	-0.0914825	0.215545	0.458107
100015971	100008955	0.125873	0.087776	0.263894
100015971	100008956	0.00607634	0.934577	0.972594
100015971	100008957	-0.122033	0.0979717	0.28286
100015971	100008976	0.0421534	0.56887	0.774913
100015971	100008977	-0.0192165	0.795153	0.906989
100015971	100008980	0.0128274	0.862419	0.939673
100015971	100008984	0.225897	0.00198962	0.0174075
100015971	100008985	0.157166	0.0326389	0.13689
100015971	100008990	-0.0422653	0.567845	0.774288
100015971	100008991	0.0427501	0.564479	0.771989
100015971	100008992	0.123418	0.0941899	0.275945
100015971	100008993	0.120077	0.103514	0.29268
100015971	100008994	0.00271407	0.970752	0.987878
100015971	100008998	0.0868011	0.240059	0.487672
100015971	100008999	-0.129464	0.0790252	0.246715
100015971	100009002	-0.00259467	0.972038	0.988368
100015971	100009005	-0.00379819	0.959078	0.983047
100015971	100009007	-0.148696	0.0433813	0.166066
100015971	100009009	-0.15333	0.037186	0.149631
100015971	100009014	-0.0484477	0.512546	0.735517
100015971	100009025	0.129775	0.0783022	0.245295
100015971	100009026	0.241873	0.00091016	0.00939085
100015971	100009027	0.141691	0.054372	0.19317
100015971	100009028	0.0447099	0.547853	0.760631
100015971	100009030	-0.0452333	0.540946	0.755913
100015971	100009038	0.0675941	0.360615	0.611266
100015971	100009042	-0.0646443	0.459755	0.69576
100015971	100009045	0.113715	0.252743	0.502219
100015971	100009052	0.293546	5.77465e-05	0.000969843
100015971	100009055	0.25478	0.000482597	0.00562125
100015971	100009066	0.0322386	0.671014	0.839116
100015971	100009069	-0.0163072	0.825627	0.922078
100015971	100009075	0.0722901	0.330804	0.58322
100015971	100009078	-0.135147	0.0666308	0.220953
100015971	100009130	-0.0880501	0.233336	0.479874
100015971	100009131	-0.00402942	0.956589	0.981949
100015971	100009139	0.13128	0.0748771	0.238319
100015971	100009154	0.1298	0.129175	0.336267
100015971	100009160	0.0575414	0.436576	0.677598
100015971	100009162	0.0408779	0.580632	0.782498
100015971	100009181	0.0583778	0.48095	0.712072
100015971	100009217	-0.071435	0.363361	0.613782
100015971	100009222	-0.0304434	0.684132	0.846826
100015971	100009225	-0.0876312	0.235576	0.482419
100015971	100009227	0.137071	0.0635363	0.214274
100015971	100009232	0.169838	0.0208214	0.100094
100015971	100009233	0.0522182	0.513307	0.736124
100015971	100009246	0.050434	0.49539	0.723024
100015971	100009264	0.142574	0.0528705	0.189611
100015971	100009266	0.110278	0.186682	0.420883
100015971	100009271	0.131261	0.0938632	0.27536
100015971	100009272	-0.0951537	0.197612	0.435363
100015971	100009275	0.232264	0.00210523	0.0181984
100015971	100009278	0.0171751	0.819495	0.919073
100015971	100009329	-0.116933	0.112939	0.309234
100015971	100009331	-0.0651453	0.521759	0.742282
100015971	100009332	-0.0285984	0.731857	0.873988
100015971	100009343	-0.0297272	0.698674	0.855144
100015971	100009345	0.0859057	0.381255	0.630048
100015971	100009394	0.15616	0.0337836	0.140145
100015971	100009406	0.226546	0.00192942	0.0170027
100015971	100009407	0.0215054	0.791217	0.905122
100015971	100010850	0.219309	0.0100282	0.059258
100015971	100010869	0.210882	0.00622741	0.0416171
100015971	100010895	-0.033593	0.656208	0.830477
100015971	100010896	-0.00832986	0.910401	0.961778
100015971	100010901	0.223316	0.0022467	0.0191404
100015971	100010918	0.232693	0.00442716	0.0322102
100015971	100010919	0.232939	0.00294274	0.0235844
100015971	100010922	0.159744	0.030768	0.131421
100015971	100010923	0.157997	0.0326681	0.136984
100015971	100010925	0.0748411	0.475858	0.708271
100015971	100010930	0.28059	0.000298498	0.00380048
100015971	100010936	0.127794	0.0873381	0.263059
100015971	100010937	0.165985	0.0239441	0.11044
100015971	100010940	0.265586	0.00225857	0.0192234
100015971	100010941	0.1214	0.100672	0.287645
100015971	100010942	0.184043	0.0121501	0.0682048
100015971	100010955	0.171936	0.0192739	0.0947845
100015971	100015609	0.0185317	0.803364	0.911042
100015971	100015620	-0.149119	0.0427825	0.16451
100015971	100015623	-0.0786665	0.330568	0.58301
100015971	100015625	-0.112504	0.129439	0.336721
100015971	100015632	0.0926953	0.218455	0.461713
100015971	100015637	0.105218	0.154049	0.3748
100015971	100015638	0.0552955	0.454717	0.691897
100015971	100015640	0.0237447	0.796852	0.907906
100015971	100015641	0.101098	0.196334	0.433731
100015971	100015643	0.0141886	0.849642	0.933611
100015971	100015681	0.184775	0.0451676	0.170688
100015971	100015723	-0.00453601	0.955476	0.981431
100015971	100015727	0.065602	0.493929	0.721932
100015971	100015731	0.0199327	0.796408	0.907679
100015971	100015735	0.202304	0.00983072	0.0583786
100015971	100015737	0.0749784	0.460764	0.696516
100015971	100015744	0.0401484	0.648894	0.826048
100015971	100015745	-0.217858	0.00289225	0.0232805
100015971	100015752	0.0569664	0.587561	0.787077
100015971	100015760	0.0252546	0.746713	0.881989
100015971	100015786	0.233156	0.00140359	0.0132303
100015971	100015787	0.045819	0.535714	0.752245
100015971	100015788	-0.00423221	0.954406	0.980976
100015971	100015789	-0.155889	0.0340976	0.141068
100015971	100015790	0.0092017	0.901069	0.957422
100015971	100015791	-0.0115121	0.876407	0.946176
100015971	100015792	0.204043	0.00533893	0.0371077
100015971	100015793	0.127636	0.0868439	0.262146
100015971	100015831	0.223452	0.00236086	0.0199001
100015971	100015834	0.109431	0.140308	0.353963
100015971	100015835	0.254492	0.000507944	0.00586372
100015971	100015836	0.240923	0.00108661	0.0108079
100015971	100015837	0.113155	0.125134	0.32969
100015971	100015838	0.155309	0.0407242	0.159106
100015971	100015839	0.105612	0.153633	0.374193
100015971	100015840	0.130562	0.0773073	0.243312
100015971	100015850	0.165571	0.0914184	0.270883
100015971	100015882	-0.0246712	0.738877	0.877836
100015971	100015962	0.0911489	0.21723	0.460204
100015971	100015965	0.0700798	0.424592	0.667615
100015971	100015966	0.138604	0.0599004	0.205968
100015971	100015967	0.146636	0.0464013	0.173821
100015971	100015968	0.133856	0.0692969	0.226769
100016038	35	-0.0128327	0.863865	0.940349
100016038	50	0.333266	3.35061e-06	8.29486e-05
100016038	55	0.0945046	0.199472	0.43771
100016038	62	-0.104706	0.205338	0.445268
100016038	93	-0.0318179	0.666379	0.836537
100016038	98	0.213024	0.00350859	0.02699
100016038	111	0.227289	0.00180944	0.0161759
100016038	112	0.146918	0.0453867	0.171237
100016038	117	0.104485	0.246202	0.494802
100016038	132	0.12219	0.0975363	0.282069
100016038	136	-0.159321	0.0302983	0.130021
100016038	143	0.0287197	0.702736	0.857525
100016038	144	0.0986518	0.220484	0.464234
100016038	158	0.146567	0.0459093	0.172562
100016038	171	0.172118	0.0188184	0.0931771
100016038	179	-0.075184	0.343187	0.595004
100016038	180	0.091394	0.214738	0.457029
100016038	181	-0.00448042	0.951604	0.979833
100016038	182	0.286634	7.29786e-05	0.00118099
100016038	189	0.166685	0.0229724	0.107315
100016038	192	0.100864	0.170742	0.39886
100016038	194	0.248586	0.000623288	0.00692377
100016038	197	0.00803798	0.913528	0.963176
100016038	207	0.319685	9.1787e-06	0.000200777
100016038	208	0.102613	0.241676	0.489522
100016038	209	0.000372047	0.995979	0.998364
100016038	212	0.143561	0.0538502	0.191934
100016038	213	0.177493	0.0153661	0.0807541
100016038	229	0.0824518	0.263218	0.513991
100016038	231	0.16256	0.0266335	0.11895
100016038	234	-0.00921912	0.900613	0.957223
100016038	235	0.195878	0.00917691	0.0555174
100016038	240	0.176914	0.0157088	0.0820143
100016038	241	0.150513	0.0437187	0.16693
100016038	244	-0.0561692	0.448857	0.687226
100016038	250	0.0516661	0.483709	0.714175
100016038	252	0.0339887	0.64512	0.823741
100016038	254	0.0907711	0.217892	0.461037
100016038	266	-0.103133	0.161271	0.38536
100016038	267	-0.059107	0.422912	0.666246
100016038	272	0.0988045	0.216787	0.459613
100016038	273	-0.0378208	0.609271	0.801115
100016038	275	0.175978	0.0162779	0.084128
100016038	278	-0.160682	0.0288951	0.12587
100016038	279	0.105991	0.149915	0.368445
100016038	297	-0.0211918	0.774035	0.896342
100016038	302	0.0793306	0.300923	0.554038
100016038	310	0.116292	0.113949	0.31097
100016038	313	-0.0870021	0.237685	0.484956
100016038	327	0.0716478	0.347476	0.598916
100016038	330	0.0201456	0.784911	0.90195
100016038	331	-0.0342087	0.64298	0.822447
100016038	338	0.0179991	0.807355	0.91314
100016038	339	0.0195296	0.792449	0.905748
100016038	340	-0.0312865	0.671626	0.839466
100016038	342	-0.0677023	0.358532	0.609297
100016038	344	-0.101436	0.168315	0.395432
100016038	355	-0.110615	0.132829	0.34209
100016038	356	0.0721202	0.327959	0.580515
100016038	358	0.0163489	0.825189	0.921867
100016038	361	0.154529	0.0517919	0.187047
100016038	362	0.0249157	0.741304	0.879087
100016038	363	0.0468285	0.525625	0.745104
100016038	376	0.00155626	0.983181	0.993099
100016038	381	0.138022	0.0602881	0.206855
100016038	391	-0.0643418	0.382939	0.63153
100016038	397	-0.0286196	0.698188	0.854898
100016038	407	0.0841787	0.253315	0.50283
100016038	409	0.00490561	0.947017	0.977903
100016038	415	0.0466851	0.528023	0.746806
100016038	418	-0.004176	0.95626	0.981791
100016038	424	0.122989	0.0944465	0.276398
100016038	432	-0.0376464	0.610923	0.802225
100016038	439	0.0487083	0.509121	0.733161
100016038	444	-0.0903664	0.219959	0.463551
100016038	445	-0.0405252	0.582876	0.784002
100016038	452	0.0916756	0.213322	0.455197
100016038	460	0.175247	0.0167347	0.0858125
100016038	461	-0.0212999	0.772913	0.895725
100016038	466	0.0511467	0.48931	0.718456
100016038	480	0.0079454	0.914288	0.96352
100016038	482	-0.137725	0.060847	0.20816
100016038	491	0.0559861	0.457925	0.694368
100016038	498	-0.202268	0.00562901	0.038617
100016038	500	0.0582146	0.445454	0.684496
100016038	501	0.0979286	0.183597	0.416656
100016038	503	-0.0120221	0.870629	0.943417
100016038	504	-0.0179577	0.80882	0.913875
100016038	512	-0.0121265	0.869515	0.942861
100016038	519	0.0358722	0.626903	0.812447
100016038	533	0.206337	0.0047198	0.0338051
100016038	535	0.104991	0.153817	0.374465
100016038	537	0.162767	0.0264385	0.118375
100016038	561	-0.00717892	0.922529	0.967269
100016038	563	0.0288901	0.695477	0.853329
100016038	564	-0.0968059	0.188696	0.423483
100016038	565	-0.0971117	0.187297	0.421693
100016038	566	-0.0184429	0.802701	0.910756
100016038	572	0.21632	0.00302178	0.0240763
100016038	796	0.185957	0.0114932	0.0654954
100016038	798	0.104188	0.192652	0.428757
100016038	799	0.0729259	0.32257	0.575513
100016038	800	0.0826047	0.26233	0.512974
100016038	803	0.262163	0.000300638	0.00382202
100016038	806	0.20989	0.00403627	0.0300342
100016038	811	-0.018676	0.800259	0.909651
100016038	815	0.0904074	0.219749	0.463312
100016038	821	0.170449	0.0200192	0.0973612
100016038	823	-0.172756	0.0183763	0.0916175
100016038	825	0.311845	1.63847e-05	0.000331273
100016038	826	0.0782815	0.351015	0.602351
100016038	827	0.18337	0.0191294	0.0942827
100016038	828	0.121158	0.134445	0.344724
100016038	849	-0.0378382	0.613056	0.803549
100016038	878	0.0254381	0.73036	0.873177
100016038	880	0.0496485	0.51409	0.736715
100016038	881	0.0847259	0.267728	0.518865
100016038	888	-0.0235061	0.750133	0.883847
100016038	891	0.0854431	0.24623	0.494839
100016038	892	0.0531244	0.471436	0.704767
100016038	893	-0.047843	0.516685	0.738628
100016038	913	0.0354564	0.630906	0.814992
100016038	917	-0.0265067	0.719498	0.867137
100016038	922	0.218379	0.0122164	0.0684676
100016038	923	-0.00601487	0.941963	0.975733
100016038	925	0.12714	0.0837557	0.256131
100016038	926	0.040279	0.585169	0.785502
100016038	932	0.0167806	0.821133	0.919898
100016038	935	-0.0158451	0.845864	0.931687
100016038	980	0.0607071	0.410444	0.655723
100016038	1001	0.0299661	0.684728	0.84717
100016038	1002	0.163047	0.026177	0.117606
100016038	1004	0.160401	0.0287419	0.1254
100016038	1021	-0.128806	0.0797499	0.248167
100016038	1022	0.214888	0.00331008	0.0258081
100016038	1023	0.0704624	0.33923	0.591291
100016038	1024	0.160063	0.029084	0.126416
100016038	1025	0.0617141	0.402709	0.649127
100016038	1026	0.0232935	0.75232	0.885058
100016038	1052	0.0934248	0.20468	0.444401
100016038	1053	0.415496	3.697e-09	1.79451e-07
100016038	1082	0.0904168	0.219701	0.463262
100016038	1083	0.208054	0.00437733	0.0319387
100016038	1084	0.181261	0.0132884	0.0727512
100016038	1087	0.0893183	0.225377	0.4702
100016038	1090	-0.00563852	0.939116	0.974536
100016038	1094	0.00838551	0.90956	0.96138
100016038	1102	0.00925082	0.900273	0.957072
100016038	1105	-0.217317	0.00288694	0.0232491
100016038	1110	0.337057	2.54807e-06	6.51967e-05
100016038	1111	0.262644	0.000292756	0.00373954
100016038	1113	0.189275	0.00967045	0.0576788
100016038	1114	0.367665	2.43731e-07	8.07831e-06
100016038	1124	0.133595	0.0690849	0.226298
100016038	1125	0.212917	0.00913238	0.0553179
100016038	1128	0.123347	0.0934836	0.274659
100016038	1134	0.182056	0.0128828	0.0711614
100016038	1135	-0.100589	0.173088	0.401978
100016038	1136	0.168189	0.0228537	0.106918
100016038	1137	0.108301	0.141182	0.355347
100016038	1140	-0.151054	0.0395866	0.156097
100016038	1143	0.0494916	0.502325	0.728211
100016038	1162	-0.0268405	0.716116	0.865302
100016038	1215	0.0349217	0.657093	0.831031
100016038	1221	0.000845731	0.990859	0.996156
100016038	1224	-0.106988	0.146095	0.362715
100016038	1231	0.141897	0.0533642	0.190755
100016038	1235	-0.0924141	0.209642	0.450733
100016038	1239	0.115692	0.115841	0.314158
100016038	1242	0.237313	0.00110858	0.0109805
100016038	1254	-0.00781299	0.915711	0.964154
100016038	1256	0.102203	0.165106	0.390787
100016038	1258	0.0598992	0.469571	0.703268
100016038	1268	0.0584804	0.427855	0.67027
100016038	1342	0.214671	0.00325712	0.0254952
100016038	1442	0.256201	0.000416107	0.00498487
100016038	1488	0.0180723	0.852725	0.935081
100016038	1489	0.102076	0.165633	0.391564
100016038	1518	0.0558154	0.449242	0.687554
100016038	1526	-0.156967	0.032387	0.136181
100016038	1528	-0.086314	0.242717	0.490724
100016038	1537	-0.227112	0.00182484	0.0162818
100016038	1538	0.0633496	0.390333	0.638125
100016038	1539	-0.198482	0.00661242	0.043516
100016038	1547	0.0198696	0.787788	0.903459
100016038	1628	-0.0842822	0.261983	0.512591
100016038	1629	-0.0359702	0.648498	0.82581
100016038	1648	-0.00281073	0.969711	0.987406
100016038	1869	0.108608	0.141135	0.355263
100016038	2029	0.0706115	0.338205	0.590329
100016038	2050	0.0400123	0.587658	0.787128
100016038	2051	0.204886	0.00502763	0.0354585
100016038	2054	0.0777541	0.291483	0.544322
100016038	100000007	0.147125	0.0450804	0.170477
100016038	100000008	-0.105157	0.153164	0.373487
100016038	100000010	0.0475877	0.528182	0.746922
100016038	100000011	0.101057	0.228125	0.473627
100016038	100000014	-0.00601336	0.935077	0.972836
100016038	100000015	0.0482134	0.520407	0.741263
100016038	100000016	0.165747	0.0486891	0.179492
100016038	100000036	0.0712624	0.33376	0.585989
100016038	100000039	0.00744374	0.919681	0.96604
100016038	100000042	0.0112556	0.878812	0.947311
100016038	100000054	0.102376	0.164386	0.389778
100016038	100000096	0.0965714	0.190986	0.426508
100016038	100000257	0.119052	0.105561	0.296271
100016038	100000258	0.00580858	0.954262	0.980931
100016038	100000263	0.172998	0.0182106	0.0910514
100016038	100000265	0.23605	0.00118048	0.0115378
100016038	100000269	-0.113383	0.123344	0.326732
100016038	100000276	0.0429421	0.560585	0.769331
100016038	100000282	-0.042379	0.566802	0.773585
100016038	100000285	0.0404755	0.659365	0.832421
100016038	100000295	0.0248094	0.785328	0.902122
100016038	100000406	0.0663596	0.368165	0.618171
100016038	100000409	0.103459	0.191542	0.427248
100016038	100000436	-0.0440565	0.643117	0.822525
100016038	100000437	-0.0800102	0.278978	0.530988
100016038	100000442	-0.243823	0.000852013	0.00890744
100016038	100000445	-0.0394267	0.59314	0.790871
100016038	100000453	-0.0731449	0.331897	0.584211
100016038	100000463	0.0591667	0.422444	0.665873
100016038	100000467	0.065153	0.376957	0.626139
100016038	100000487	-0.220989	0.013645	0.0741641
100016038	100000491	0.201617	0.00578813	0.0394207
100016038	100000551	0.137761	0.0607799	0.208003
100016038	100000580	0.100306	0.173131	0.402018
100016038	100000616	-0.177526	0.0153464	0.0806878
100016038	100000626	-0.142623	0.0521443	0.187884
100016038	100000630	0.0283102	0.7132	0.863629
100016038	100000639	0.0269599	0.714909	0.864611
100016038	100000656	-0.0243341	0.741638	0.879251
100016038	100000657	0.0657759	0.372402	0.622013
100016038	100000665	0.0519215	0.481547	0.712553
100016038	100000672	-0.252409	0.000509625	0.00587928
100016038	100000706	0.0896179	0.226361	0.471449
100016038	100000707	0.0908054	0.220242	0.463941
100016038	100000708	0.259845	0.000341446	0.00423969
100016038	100000711	0.158174	0.0532101	0.190387
100016038	100000715	0.0631915	0.424368	0.667426
100016038	100000743	0.0943946	0.199999	0.438375
100016038	100000765	0.0635871	0.521344	0.741931
100016038	100000773	0.242141	0.0008691	0.00905377
100016038	100000774	0.194849	0.0076973	0.0487787
100016038	100000776	0.140579	0.055642	0.196151
100016038	100000781	0.158355	0.0308692	0.131716
100016038	100000784	0.046428	0.563667	0.771418
100016038	100000787	0.0581168	0.43326	0.674853
100016038	100000792	0.125234	0.0885368	0.265367
100016038	100000802	0.0946762	0.198654	0.43665
100016038	100000808	-0.0275909	0.72827	0.872063
100016038	100000827	-0.0181203	0.806083	0.912485
100016038	100000840	0.0488279	0.511569	0.734889
100016038	100000841	0.0574323	0.436195	0.677242
100016038	100000846	0.210293	0.00449097	0.0325604
100016038	100000856	0.0942696	0.200597	0.439152
100016038	100000863	0.14266	0.0520822	0.187746
100016038	100000900	0.037642	0.609989	0.801645
100016038	100000924	0.0319578	0.665001	0.835783
100016038	100000936	0.00265468	0.971313	0.988067
100016038	100000943	0.0478691	0.588625	0.787803
100016038	100000961	0.0991725	0.178065	0.408942
100016038	100000963	0.0691364	0.348419	0.599816
100016038	100000997	0.144269	0.0494607	0.181408
100016038	100001002	0.0946609	0.199955	0.438324
100016038	100001006	0.0372429	0.613786	0.803972
100016038	100001007	-0.0336213	0.648698	0.825932
100016038	100001022	0.00594436	0.93582	0.973148
100016038	100001026	-0.0629932	0.437674	0.678439
100016038	100001034	0.124654	0.0900342	0.268208
100016038	100001040	0.0793169	0.281864	0.534076
100016038	100001048	-0.00449191	0.952279	0.980123
100016038	100001051	0.170481	0.0199958	0.0972734
100016038	100001054	0.0781886	0.288787	0.541565
100016038	100001055	0.10942	0.139254	0.352357
100016038	100001064	0.0385996	0.634585	0.817342
100016038	100001073	0.106043	0.149713	0.368148
100016038	100001083	-0.0202203	0.794139	0.90656
100016038	100001086	-0.0122916	0.880531	0.948111
100016038	100001092	-0.000241504	0.99739	0.99889
100016038	100001102	0.0707813	0.337043	0.589218
100016038	100001104	0.105321	0.15252	0.37244
100016038	100001106	0.00172892	0.982966	0.993011
100016038	100001108	-0.0918704	0.217401	0.460438
100016038	100001112	0.152206	0.0380864	0.152072
100016038	100001121	0.168189	0.0217506	0.103248
100016038	100001125	0.0877632	0.328466	0.580968
100016038	100001126	0.0386642	0.601308	0.796032
100016038	100001145	0.174613	0.0215783	0.102662
100016038	100001148	0.181986	0.0307888	0.13148
100016038	100001149	0.0668286	0.457176	0.693834
100016038	100001150	0.0832957	0.267628	0.518758
100016038	100001151	0.139172	0.169488	0.397125
100016038	100001162	0.120195	0.102232	0.290475
100016038	100001167	0.0233923	0.751303	0.884527
100016038	100001170	0.247516	0.000659069	0.00723802
100016038	100001178	0.175437	0.0166147	0.0853465
100016038	100001181	0.112409	0.143248	0.358424
100016038	100001182	0.144564	0.0489929	0.18028
100016038	100001193	0.0772096	0.294886	0.547862
100016038	100001195	0.107985	0.15371	0.374317
100016038	100001197	0.167469	0.0223286	0.105171
100016038	100001198	0.0749101	0.309544	0.562546
100016038	100001207	0.15541	0.0400106	0.157219
100016038	100001208	0.11194	0.140251	0.353877
100016038	100001211	0.0773402	0.298048	0.55112
100016038	100001212	0.143195	0.0511979	0.185645
100016038	100001229	-0.0919498	0.283444	0.535792
100016038	100001232	0.0252023	0.741326	0.879097
100016038	100001247	0.204302	0.00515647	0.0361389
100016038	100001251	0.20245	0.00558504	0.03838
100016038	100001253	0.201153	0.00590414	0.0399811
100016038	100001254	-0.175883	0.0163367	0.0843277
100016038	100001256	0.187142	0.0105366	0.0614333
100016038	100001257	0.171297	0.0367257	0.148336
100016038	100001263	-0.242589	0.000849504	0.00888538
100016038	100001266	0.155932	0.0335602	0.139496
100016038	100001267	-0.131606	0.0843522	0.257295
100016038	100001270	0.190924	0.00904487	0.0549326
100016038	100001271	-0.286611	7.30776e-05	0.00118224
100016038	100001272	-0.187356	0.0104466	0.0610366
100016038	100001274	0.235373	0.00122077	0.0118518
100016038	100001276	0.0779704	0.290139	0.542923
100016038	100001277	0.108607	0.140055	0.353546
100016038	100001278	0.0952916	0.195738	0.432941
100016038	100001279	-0.0211263	0.797482	0.908224
100016038	100001287	0.135861	0.0644603	0.216249
100016038	100001293	0.0300406	0.684803	0.847218
100016038	100001294	-0.0391507	0.595732	0.792469
100016038	100001295	-0.106887	0.148699	0.366674
100016038	100001296	0.0719561	0.329064	0.581492
100016038	100001300	0.120352	0.101783	0.289669
100016038	100001310	-0.058857	0.469878	0.703545
100016038	100001313	-0.0636872	0.387808	0.635884
100016038	100001314	-0.0629356	0.393444	0.640956
100016038	100001315	0.154183	0.0356248	0.145354
100016038	100001320	0.123204	0.0938688	0.275362
100016038	100001322	-0.0570251	0.532702	0.750077
100016038	100001323	0.0746705	0.355796	0.606651
100016038	100001324	0.0153616	0.866081	0.941378
100016038	100001334	0.0639106	0.441866	0.681729
100016038	100001335	0.152223	0.0380649	0.152006
100016038	100001337	0.00315447	0.965916	0.98587
100016038	100001359	0.0401801	0.586091	0.786105
100016038	100001386	0.0281966	0.707901	0.860565
100016038	100001391	-0.0184634	0.802486	0.910653
100016038	100001392	0.268537	0.000210584	0.00285595
100016038	100001393	0.169871	0.0204503	0.0988324
100016038	100001395	-0.139193	0.0581218	0.201959
100016038	100001396	-0.0605689	0.441042	0.681111
100016038	100001397	0.0445164	0.581077	0.782781
100016038	100001398	0.0189292	0.842968	0.930375
100016038	100001399	-0.0530548	0.48309	0.713722
100016038	100001400	0.0201157	0.785222	0.902089
100016038	100001402	-0.0587131	0.484539	0.7148
100016038	100001403	-0.0835263	0.264951	0.515862
100016038	100001404	0.17289	0.0792467	0.247182
100016038	100001405	-0.0473438	0.526807	0.745961
100016038	100001409	0.29667	6.70322e-05	0.00109984
100016038	100001412	0.333903	3.20059e-06	7.96966e-05
100016038	100001413	0.116925	0.113954	0.310976
100016038	100001415	0.239849	0.000976125	0.00993507
100016038	100001416	0.115322	0.117017	0.316143
100016038	100001417	0.152331	0.0379266	0.151662
100016038	100001423	0.00031983	0.996543	0.998563
100016038	100001425	0.142662	0.0520791	0.187742
100016038	100001426	0.235164	0.00139531	0.0131707
100016038	100001433	0.0948899	0.259614	0.509969
100016038	100001437	-0.0951928	0.196204	0.433572
100016038	100001445	-0.157006	0.0391194	0.154818
100016038	100001446	-0.0664621	0.367424	0.617493
100016038	100001452	0.121148	0.104252	0.293979
100016038	100001454	0.203708	0.00977556	0.05814
100016038	100001456	0.137181	0.0618844	0.210465
100016038	100001461	-0.245612	0.000727433	0.00784057
100016038	100001462	-0.059649	0.419935	0.663691
100016038	100001466	0.12946	0.142105	0.356823
100016038	100001467	0.0787364	0.398764	0.645636
100016038	100001468	0.114944	0.118231	0.318182
100016038	100001485	0.0435295	0.55523	0.765792
100016038	100001501	0.0621151	0.399654	0.646443
100016038	100001509	0.232277	0.00155594	0.0143551
100016038	100001510	0.128323	0.0808955	0.250445
100016038	100001511	-0.25971	0.000343961	0.00426449
100016038	100001526	0.064202	0.501251	0.727362
100016038	100001540	0.0647464	0.379948	0.628858
100016038	100001541	0.142214	0.0528282	0.189505
100016038	100001550	0.0784851	0.286956	0.539613
100016038	100001551	-0.0795015	0.280742	0.532869
100016038	100001562	-0.0971416	0.187161	0.42152
100016038	100001567	-0.226907	0.00184282	0.0164091
100016038	100001569	-0.224096	0.00210597	0.0182041
100016038	100001570	-0.185627	0.0111923	0.0641944
100016038	100001571	-0.0183366	0.803815	0.911272
100016038	100001577	0.177191	0.0249932	0.113853
100016038	100001579	0.205856	0.00481995	0.0343487
100016038	100001580	0.0548256	0.461037	0.696731
100016038	100001586	-0.0124202	0.867834	0.942131
100016038	100001590	0.0805025	0.2827	0.535038
100016038	100001593	0.0710666	0.335094	0.58735
100016038	100001594	0.109266	0.138728	0.351492
100016038	100001597	0.276848	0.000175694	0.00245708
100016038	100001604	-0.0628538	0.401903	0.648421
100016038	100001605	-0.056457	0.444039	0.683404
100016038	100001606	-0.13462	0.066959	0.221669
100016038	100001609	0.00488883	0.947198	0.977959
100016038	100001612	-0.00562702	0.940576	0.975168
100016038	100001613	0.118222	0.10803	0.300615
100016038	100001614	0.141008	0.0548924	0.194373
100016038	100001615	0.0312883	0.671607	0.839466
100016038	100001617	0.163554	0.042684	0.164267
100016038	100001619	-0.143651	0.0593584	0.20472
100016038	100001620	-0.139313	0.0579046	0.201456
100016038	100001624	-0.0168039	0.838819	0.928389
100016038	100001635	0.108804	0.162898	0.387691
100016038	100001654	0.04206	0.568673	0.77475
100016038	100001655	-0.108027	0.165939	0.391973
100016038	100001657	0.144156	0.0496424	0.181836
100016038	100001658	0.161826	0.0295234	0.127713
100016038	100001662	0.19511	0.00761436	0.0483799
100016038	100001664	0.143423	0.116555	0.315348
100016038	100001668	0.129882	0.0772448	0.243188
100016038	100001723	0.0473651	0.544525	0.758309
100016038	100001730	0.306814	2.05013e-05	0.000401256
100016038	100001731	0.174307	0.0481971	0.178297
100016038	100001733	0.27356	0.000178944	0.00249348
100016038	100001734	0.138098	0.0601446	0.206511
100016038	100001739	0.0236012	0.749156	0.883305
100016038	100001740	0.110093	0.134679	0.345101
100016038	100001743	-0.00330553	0.964285	0.985169
100016038	100001755	-0.0870245	0.237564	0.48481
100016038	100001756	-0.0496033	0.504878	0.730058
100016038	100001757	-0.11134	0.138979	0.351917
100016038	100001765	0.170792	0.0451942	0.170737
100016038	100001767	-0.201233	0.00630325	0.0420013
100016038	100001768	-0.104398	0.301283	0.554407
100016038	100001777	-0.175823	0.0163737	0.0844719
100016038	100001778	0.0202593	0.783727	0.901327
100016038	100001806	-0.111393	0.208832	0.449723
100016038	100001810	0.326216	5.52147e-06	0.000128932
100016038	100001843	-0.129582	0.0812516	0.251193
100016038	100001851	0.321166	7.83742e-06	0.000174969
100016038	100001856	-0.197771	0.0068132	0.0445054
100016038	100001868	-0.159978	0.0309849	0.132084
100016038	100001869	-0.151552	0.0389324	0.154325
100016038	100001870	-0.188052	0.0101591	0.0598125
100016038	100001872	0.0688202	0.391755	0.639418
100016038	100001876	-0.229708	0.00161071	0.0147521
100016038	100001882	0.0345192	0.64088	0.821237
100016038	100001925	0.00415121	0.961318	0.984005
100016038	100001948	0.148472	0.0437009	0.166894
100016038	100001950	0.0777984	0.292526	0.545455
100016038	100001951	-0.102925	0.198129	0.435984
100016038	100001956	0.118631	0.106809	0.298485
100016038	100001977	-0.00518162	0.944041	0.976606
100016038	100001987	0.135387	0.0654055	0.218336
100016038	100001988	0.0968273	0.191025	0.426553
100016038	100001989	0.0766818	0.298209	0.551276
100016038	100001990	0.212635	0.00357062	0.0273551
100016038	100001992	0.203581	0.00531986	0.0370073
100016038	100001993	0.206091	0.0047708	0.0340909
100016038	100001994	0.24906	0.000608034	0.00678609
100016038	100001999	0.224995	0.0020183	0.0176035
100016038	100002003	0.122862	0.115914	0.314288
100016038	100002008	0.158224	0.03491	0.143323
100016038	100002009	0.0369184	0.61688	0.805979
100016038	100002014	0.0354806	0.630673	0.814826
100016038	100002015	-0.0181399	0.848759	0.933195
100016038	100002017	0.195556	0.0235477	0.109153
100016038	100002018	0.12676	0.0855459	0.25959
100016038	100002021	0.137575	0.0662883	0.220247
100016038	100002024	0.17789	0.0165827	0.0852327
100016038	100002026	0.144633	0.0495044	0.181519
100016038	100002027	0.181439	0.0134486	0.0733897
100016038	100002028	0.161249	0.0278971	0.122823
100016038	100002029	0.0172889	0.838759	0.928362
100016038	100002049	-0.173964	0.0917903	0.271613
100016038	100002067	0.168565	0.0214534	0.102258
100016038	100002070	0.101565	0.167773	0.394678
100016038	100002094	0.0859404	0.248686	0.497663
100016038	100002102	0.240092	0.00102811	0.0103471
100016038	100002103	0.11296	0.12476	0.329112
100016038	100002106	-0.123619	0.0927566	0.273369
100016038	100002107	0.0701621	0.341297	0.593257
100016038	100002113	0.0255534	0.773765	0.896207
100016038	100002122	0.0376664	0.611713	0.802702
100016038	100002126	0.227127	0.00182354	0.0162725
100016038	100002128	0.0342337	0.651013	0.827378
100016038	100002129	0.137651	0.0609882	0.208462
100016038	100002137	-0.115959	0.209168	0.450129
100016038	100002152	0.240859	0.00102186	0.0102993
100016038	100002154	-0.104553	0.155552	0.377038
100016038	100002167	-0.0012299	0.986707	0.994528
100016038	100002185	0.098134	0.192508	0.428574
100016038	100002196	-0.074746	0.310608	0.563622
100016038	100002199	0.210074	0.00410421	0.0304095
100016038	100002227	-0.105315	0.304588	0.557754
100016038	100002241	-0.00965146	0.910875	0.961979
100016038	100002253	-0.0117596	0.880109	0.947911
100016038	100002259	0.201665	0.00577616	0.0393641
100016038	100002284	0.230858	0.00152334	0.0141141
100016038	100002356	0.127116	0.0838152	0.256232
100016038	100002367	-0.0166899	0.821123	0.919889
100016038	100002376	-0.0491142	0.542611	0.757012
100016038	100002397	0.165583	0.0239054	0.110318
100016038	100002417	0.0740616	0.315072	0.56813
100016038	100002458	0.0950193	0.197024	0.434634
100016038	100002462	0.156759	0.0326209	0.136836
100016038	100002466	-0.0584263	0.428283	0.670604
100016038	100002488	0.0408459	0.579894	0.782014
100016038	100002500	0.0653785	0.376608	0.625865
100016038	100002514	0.129939	0.0795706	0.247794
100016038	100002528	0.00441887	0.952268	0.980119
100016038	100002537	-0.137992	0.0603441	0.206978
100016038	100002544	-0.0836407	0.331188	0.583593
100016038	100002613	0.0243503	0.74767	0.882508
100016038	100002749	-0.129512	0.0780972	0.244884
100016038	100002761	0.134774	0.0736923	0.235962
100016038	100002769	0.0498422	0.499298	0.725925
100016038	100002784	0.0675624	0.359528	0.610296
100016038	100002796	0.0912373	0.215528	0.458084
100016038	100002825	0.0781508	0.434949	0.676226
100016038	100002873	-0.253635	0.000787352	0.00836146
100016038	100002875	-0.178403	0.0148399	0.0787949
100016038	100002911	-0.140995	0.054915	0.194427
100016038	100002927	-0.0592711	0.421624	0.665188
100016038	100002945	0.0741034	0.318787	0.571813
100016038	100002951	-0.0682562	0.354605	0.605522
100016038	100002952	-0.0302197	0.682204	0.845685
100016038	100002953	-0.0431435	0.558747	0.768094
100016038	100002989	-0.174967	0.0169124	0.0864442
100016038	100002990	-0.159989	0.0291601	0.126643
100016038	100003000	-0.0488743	0.507677	0.73214
100016038	100003001	-0.0620479	0.400165	0.646902
100016038	100003119	0.239483	0.00120429	0.0117228
100016038	100003151	-0.0161509	0.826807	0.922577
100016038	100003169	0.106598	0.163985	0.389212
100016038	100003179	0.0671988	0.362126	0.612659
100016038	100003183	0.0329686	0.708533	0.860906
100016038	100003185	0.177064	0.0285587	0.124846
100016038	100003210	0.13502	0.128622	0.335359
100016038	100003240	0.157521	0.0332037	0.138524
100016038	100003258	0.116186	0.114282	0.311557
100016038	100003260	0.0338293	0.68625	0.848069
100016038	100003271	0.100513	0.172241	0.400873
100016038	100003397	0.0540307	0.463895	0.698883
100016038	100003415	0.0892829	0.225562	0.470439
100016038	100003432	-0.21471	0.0337477	0.140049
100016038	100003434	0.0473657	0.5649	0.772253
100016038	100003470	0.0565092	0.443617	0.683071
100016038	100003473	0.00747319	0.936541	0.973447
100016038	100003589	0.0616996	0.523901	0.743931
100016038	100003641	0.0339658	0.663971	0.835179
100016038	100003674	-0.00747499	0.929647	0.970483
100016038	100003686	0.232363	0.00209568	0.0181333
100016038	100003695	0.156022	0.0334573	0.139223
100016038	100003696	0.0456143	0.620807	0.808508
100016038	100003892	-0.171137	0.020892	0.100345
100016038	100003901	-0.0155654	0.832993	0.925604
100016038	100003926	0.200428	0.00819352	0.0510747
100016038	100004046	0.209744	0.00406241	0.030176
100016038	100004054	0.00745459	0.920222	0.966274
100016038	100004056	-0.22584	0.0277652	0.122424
100016038	100004059	-0.17427	0.032349	0.136082
100016038	100004083	-0.0371183	0.61788	0.806629
100016038	100004088	-0.0661866	0.512942	0.735806
100016038	100004089	0.0564085	0.444431	0.683696
100016038	100004111	0.140515	0.0557535	0.196392
100016038	100004112	-0.0138888	0.859463	0.938254
100016038	100004182	0.0547424	0.466725	0.701053
100016038	100004208	0.00295866	0.96803	0.98668
100016038	100004227	0.0147002	0.843002	0.930391
100016038	100004284	0.0432106	0.558134	0.767709
100016038	100004295	-0.0175235	0.81235	0.915741
100016038	100004299	0.245128	0.00696659	0.045252
100016038	100004318	0.115977	0.170839	0.398991
100016038	100004322	-0.0409537	0.57993	0.782038
100016038	100004327	0.00371021	0.959915	0.983406
100016038	100004328	-0.189915	0.00942332	0.0566073
100016038	100004329	-0.168744	0.0213134	0.101797
100016038	100004396	0.11602	0.147896	0.365451
100016038	100004414	0.0583237	0.429095	0.671362
100016038	100004499	0.121296	0.0991074	0.284905
100016038	100004509	-0.0185408	0.840034	0.928984
100016038	100004523	-0.0475446	0.519306	0.740486
100016038	100004541	0.458428	5.31412e-11	3.54675e-09
100016038	100004542	0.168138	0.0217906	0.103385
100016038	100004561	0.173484	0.0213002	0.101762
100016038	100004575	0.087726	0.238954	0.48642
100016038	100004601	0.107223	0.290805	0.543648
100016038	100004634	0.0896932	0.323849	0.57671
100016038	100004635	0.138645	0.0591278	0.204215
100016038	100005350	-0.267157	0.000227628	0.00304299
100016038	100005372	-0.0408681	0.582803	0.783949
100016038	100005373	0.186353	0.0108738	0.0628564
100016038	100005383	0.132202	0.07206	0.232589
100016038	100005384	0.112962	0.124754	0.3291
100016038	100005389	-0.0564022	0.517437	0.739182
100016038	100005402	0.189564	0.0197413	0.0963857
100016038	100005418	0.100508	0.172265	0.400907
100016038	100005463	0.254478	0.00542167	0.0375532
100016038	100005466	0.0810233	0.271607	0.523052
100016038	100005716	0.0787817	0.285134	0.537533
100016038	100005717	-0.150978	0.0521777	0.187972
100016038	100005814	0.169653	0.0325259	0.136573
100016038	100005850	0.144501	0.0516275	0.186659
100016038	100005864	0.124585	0.0994645	0.285507
100016038	100005946	-0.0359325	0.640798	0.821168
100016038	100005972	0.100745	0.234574	0.481231
100016038	100005977	0.0838905	0.404243	0.650418
100016038	100005985	-0.321992	7.40414e-06	0.000166522
100016038	100005986	0.0347179	0.638042	0.819405
100016038	100005996	0.25691	0.000415383	0.0049777
100016038	100005998	0.310327	2.01314e-05	0.000394831
100016038	100006005	0.107168	0.146516	0.363347
100016038	100006051	0.256961	0.00039937	0.00482154
100016038	100006056	0.171781	0.0197205	0.0963188
100016038	100006082	0.0792218	0.282443	0.534719
100016038	100006092	0.0570317	0.500214	0.726586
100016038	100006098	-0.111614	0.13145	0.339982
100016038	100006105	0.15752	0.0473696	0.176266
100016038	100006106	-0.0284661	0.769946	0.894082
100016038	100006108	0.184639	0.0169072	0.0864292
100016038	100006115	-0.0344027	0.641097	0.821373
100016038	100006116	-0.0948402	0.306986	0.56004
100016038	100006121	0.0607274	0.499362	0.725952
100016038	100006125	-0.161848	0.10071	0.287704
100016038	100006126	-0.108733	0.216366	0.459099
100016038	100006129	0.120744	0.107394	0.299505
100016038	100006171	0.0194536	0.816346	0.917577
100016038	100006173	0.0403449	0.624001	0.810638
100016038	100006184	-0.0672337	0.454447	0.691664
100016038	100006190	-0.0100019	0.907995	0.960636
100016038	100006191	0.0753795	0.351235	0.602496
100016038	100006260	0.0731606	0.322333	0.575282
100016038	100006282	0.0569901	0.536402	0.752708
100016038	100006290	-0.17838	0.0148527	0.0788405
100016038	100006292	-0.184777	0.011576	0.065845
100016038	100006293	-0.0569766	0.441099	0.681148
100016038	100006294	-0.119716	0.103618	0.292834
100016038	100006295	-0.230534	0.00154753	0.0142938
100016038	100006296	0.0282038	0.702364	0.857312
100016038	100006298	-0.021602	0.769782	0.893965
100016038	100006314	-0.123504	0.0930648	0.273916
100016038	100006361	0.0270028	0.714475	0.864386
100016038	100006367	0.215132	0.00318975	0.0250989
100016038	100006369	-0.188513	0.0518275	0.18713
100016038	100006370	0.0621692	0.399243	0.646089
100016038	100006375	-0.0420458	0.577353	0.780409
100016038	100006376	0.0374079	0.696691	0.854102
100016038	100006378	0.0993476	0.244588	0.492921
100016038	100006379	0.178798	0.0146163	0.0779494
100016038	100006430	-0.00958837	0.896654	0.955454
100016038	100006435	0.0335052	0.650723	0.827199
100016038	100006438	-0.15371	0.0362021	0.14693
100016038	100006614	0.256664	0.000420918	0.00503156
100016038	100006619	-0.002457	0.979676	0.991595
100016038	100006620	0.104788	0.204984	0.444836
100016038	100006627	0.14447	0.151551	0.370925
100016038	100006641	0.100379	0.172818	0.401597
100016038	100006642	0.116339	0.128557	0.335265
100016038	100006644	0.115506	0.153725	0.37434
100016038	100006726	0.0653557	0.376775	0.626022
100016038	100008903	-0.302582	2.69663e-05	0.000507969
100016038	100008904	-0.273225	0.000161151	0.00228809
100016038	100008914	-0.140666	0.0554881	0.195772
100016038	100008915	-0.0712307	0.333976	0.586233
100016038	100008916	-0.110767	0.132297	0.34131
100016038	100008919	0.00319588	0.965847	0.985835
100016038	100008920	-0.0147821	0.841283	0.929563
100016038	100008921	-0.145428	0.0476431	0.176918
100016038	100008928	0.165328	0.0241263	0.111051
100016038	100008930	0.13186	0.0728045	0.23412
100016038	100008934	0.0888982	0.291046	0.543873
100016038	100008954	-0.0171617	0.816154	0.917502
100016038	100008955	-0.125973	0.086659	0.261813
100016038	100008956	-0.189568	0.00955663	0.0571736
100016038	100008957	-0.00277031	0.970065	0.987564
100016038	100008976	-0.232964	0.00137461	0.0130143
100016038	100008977	-0.110886	0.131878	0.340672
100016038	100008980	-0.293014	4.93512e-05	0.000849042
100016038	100008984	-0.246602	0.000691103	0.00752091
100016038	100008985	-0.312345	1.4236e-05	0.000293219
100016038	100008990	-0.0610707	0.407641	0.653343
100016038	100008991	-0.0573633	0.438	0.678686
100016038	100008992	-0.0626242	0.395794	0.642988
100016038	100008993	-0.237417	0.00110281	0.0109365
100016038	100008994	-0.0825898	0.262417	0.513073
100016038	100008998	-0.273402	0.000159515	0.00226939
100016038	100008999	-0.00663437	0.928389	0.969973
100016038	100009002	0.00510516	0.944865	0.976942
100016038	100009005	-0.0121657	0.869097	0.94271
100016038	100009007	-0.129785	0.0774679	0.243636
100016038	100009009	-0.177399	0.015421	0.08097
100016038	100009014	-0.0262531	0.722071	0.868454
100016038	100009025	-0.197535	0.00688133	0.0448286
100016038	100009026	0.0184522	0.802603	0.910706
100016038	100009027	0.104389	0.156205	0.378023
100016038	100009028	-0.0761284	0.304369	0.557515
100016038	100009030	0.143268	0.0510787	0.185353
100016038	100009038	-0.214874	0.00322723	0.0253177
100016038	100009042	0.0204766	0.814335	0.916646
100016038	100009045	0.22832	0.0203601	0.0985247
100016038	100009052	-0.185869	0.0117636	0.0666562
100016038	100009055	-0.176536	0.0162262	0.0839376
100016038	100009066	-0.16079	0.0325214	0.136561
100016038	100009069	-0.0338507	0.646463	0.824569
100016038	100009075	-0.307811	2.1323e-05	0.000415357
100016038	100009078	-0.201874	0.00572475	0.0390964
100016038	100009130	-0.225816	0.00194119	0.0170826
100016038	100009131	-0.291193	5.52309e-05	0.000934174
100016038	100009139	-0.303272	2.5795e-05	0.000488688
100016038	100009154	-0.356669	1.6347e-05	0.000330629
100016038	100009160	-0.121956	0.0972691	0.281586
100016038	100009162	-0.00125974	0.986385	0.994393
100016038	100009181	-0.150361	0.0671973	0.222201
100016038	100009217	-0.192114	0.0134337	0.0733292
100016038	100009222	-0.173663	0.0190501	0.0940131
100016038	100009225	-0.129503	0.0781188	0.244918
100016038	100009227	0.0682688	0.35583	0.606688
100016038	100009232	0.220102	0.00253897	0.0210439
100016038	100009233	0.000134771	0.99865	0.999437
100016038	100009246	0.0765606	0.298975	0.552081
100016038	100009264	0.118157	0.108226	0.300966
100016038	100009266	0.0888261	0.286345	0.538892
100016038	100009271	0.229458	0.00302984	0.0241217
100016038	100009272	0.163586	0.0256794	0.116031
100016038	100009275	0.0420855	0.581367	0.782949
100016038	100009278	0.0228505	0.760765	0.889387
100016038	100009329	-0.0963993	0.190568	0.425981
100016038	100009331	0.0368831	0.71702	0.865783
100016038	100009332	-0.0902747	0.27686	0.528772
100016038	100009343	-0.314735	2.47182e-05	0.000471389
100016038	100009345	-0.243627	0.0114477	0.0653132
100016038	100009394	0.0512334	0.487384	0.71702
100016038	100009406	0.208308	0.0043287	0.0316731
100016038	100009407	0.159429	0.0475345	0.176652
100016038	100010850	0.0523141	0.542273	0.75679
100016038	100010869	0.0482256	0.534751	0.75152
100016038	100010895	0.0543657	0.469801	0.70347
100016038	100010896	0.204168	0.00518652	0.0363029
100016038	100010901	0.0877127	0.233861	0.480438
100016038	100010918	-0.135404	0.0996643	0.285863
100016038	100010919	-0.138846	0.0780551	0.244789
100016038	100010922	-0.166662	0.0237501	0.109816
100016038	100010923	-0.125501	0.0896022	0.267375
100016038	100010925	-0.158227	0.12772	0.333902
100016038	100010930	-0.154133	0.0494773	0.181454
100016038	100010936	-0.188859	0.0108905	0.0629252
100016038	100010937	-0.145655	0.0472926	0.176084
100016038	100010940	-0.233695	0.0072221	0.0465068
100016038	100010941	-0.181316	0.0135129	0.0736445
100016038	100010942	-0.132664	0.071061	0.230433
100016038	100010955	0.0540699	0.46357	0.698632
100016038	100015609	-0.0125484	0.865748	0.941232
100016038	100015620	0.162303	0.0268776	0.119699
100016038	100015623	0.00791516	0.921879	0.966958
100016038	100015625	-0.0159947	0.829379	0.923862
100016038	100015632	-0.15234	0.0417711	0.161836
100016038	100015637	0.127455	0.0829855	0.254669
100016038	100015638	0.241147	0.000914116	0.00942408
100016038	100015640	0.0192996	0.833581	0.925868
100016038	100015641	0.0886057	0.256286	0.506259
100016038	100015643	-0.0653339	0.380885	0.62972
100016038	100015681	-0.250463	0.00600843	0.0405022
100016038	100015723	0.0388306	0.631438	0.815343
100016038	100015727	0.0451276	0.636592	0.818547
100016038	100015731	0.00563515	0.941687	0.975645
100016038	100015735	-0.115988	0.140368	0.354047
100016038	100015737	0.207981	0.0378548	0.151448
100016038	100015744	0.0027602	0.974942	0.989629
100016038	100015745	0.143934	0.0499983	0.182684
100016038	100015752	0.151017	0.146246	0.362944
100016038	100015760	-0.0943065	0.226829	0.472045
100016038	100015786	0.0162423	0.825842	0.922179
100016038	100015787	-0.0994149	0.177002	0.40739
100016038	100015788	-0.22887	0.00167713	0.0152295
100016038	100015789	-0.00847876	0.908558	0.96092
100016038	100015790	-0.23246	0.00140892	0.0132702
100016038	100015791	-0.0883766	0.230326	0.476278
100016038	100015792	-0.0135942	0.853889	0.935599
100016038	100015793	-0.119539	0.107981	0.30053
100016038	100015831	0.0367225	0.620671	0.808448
100016038	100015834	-0.0402622	0.587377	0.786961
100016038	100015835	0.139801	0.0583934	0.202542
100016038	100015836	0.0375822	0.614475	0.804409
100016038	100015837	-0.0495196	0.502083	0.728027
100016038	100015838	0.104557	0.168506	0.395653
100016038	100015839	-0.00701641	0.924483	0.968193
100016038	100015840	-0.107054	0.146947	0.364033
100016038	100015850	0.0319672	0.744952	0.881012
100016038	100015882	-0.0381847	0.604843	0.798353
100016038	100015962	0.0867914	0.238828	0.486287
100016038	100015965	0.00355536	0.967602	0.986504
100016038	100015966	-0.062337	0.397969	0.644924
100016038	100015967	-0.0171617	0.816154	0.917502
100016038	100015968	-0.0334329	0.650536	0.827066
100016038	100015971	0.0313786	0.67156	0.839429
100016069	35	-0.162301	0.0366921	0.148263
100016069	50	0.05567	0.469557	0.703258
100016069	55	-0.051602	0.502679	0.728476
100016069	62	-0.224203	0.00894521	0.0544836
100016069	93	0.12742	0.0967566	0.280707
100016069	98	0.195649	0.0103322	0.0605499
100016069	111	0.258579	0.000638243	0.00705763
100016069	112	0.167475	0.0285641	0.124861
100016069	117	0.0101637	0.914914	0.963797
100016069	132	-0.0136602	0.859665	0.938337
100016069	136	-0.0595929	0.440144	0.680393
100016069	143	0.0431135	0.583586	0.784451
100016069	144	-0.149763	0.074218	0.236994
100016069	158	0.147983	0.053411	0.190869
100016069	171	0.0101111	0.895575	0.954972
100016069	179	-0.0661146	0.424654	0.667669
100016069	180	0.554213	3.73267e-15	4.45883e-13
100016069	181	0.365647	8.75443e-07	2.52651e-05
100016069	182	0.197533	0.00960599	0.0573926
100016069	189	0.126887	0.0981714	0.283212
100016069	192	-0.131219	0.087131	0.26267
100016069	194	0.0719898	0.349428	0.600826
100016069	197	-0.0277734	0.719207	0.866991
100016069	207	0.159937	0.037218	0.149712
100016069	208	-0.00517397	0.955274	0.981342
100016069	209	-0.0676555	0.379277	0.628259
100016069	212	0.135227	0.0823693	0.253438
100016069	213	0.145463	0.0576525	0.200895
100016069	229	0.485063	1.77559e-11	1.28495e-09
100016069	231	-0.00751914	0.922245	0.967135
100016069	234	-0.047042	0.541212	0.756063
100016069	235	0.0876453	0.267413	0.518548
100016069	240	0.190479	0.0125794	0.0699316
100016069	241	0.0510726	0.514739	0.73717
100016069	244	-0.214564	0.00508917	0.0357832
100016069	250	0.05129	0.505269	0.730349
100016069	252	0.114083	0.137347	0.349373
100016069	254	0.513742	6.6742e-13	5.96417e-11
100016069	266	0.115727	0.131735	0.340436
100016069	267	-0.131397	0.0867005	0.261886
100016069	272	0.0656001	0.428275	0.670603
100016069	273	0.167797	0.0287283	0.12536
100016069	275	0.179747	0.0186505	0.0925796
100016069	278	-0.105023	0.172884	0.401706
100016069	279	0.14666	0.0556035	0.196065
100016069	297	-0.00718554	0.925685	0.968731
100016069	302	-0.023735	0.767945	0.893018
100016069	310	-0.0422853	0.582908	0.784022
100016069	313	-0.00229438	0.97624	0.990207
100016069	327	-0.0390435	0.62511	0.811319
100016069	330	0.0894785	0.24449	0.492814
100016069	331	0.0566299	0.461918	0.697424
100016069	338	-0.0112559	0.88383	0.949615
100016069	339	0.0834839	0.279094	0.531063
100016069	340	-0.184242	0.0158527	0.0825593
100016069	342	-0.11128	0.147336	0.364625
100016069	344	-0.0810162	0.292164	0.545068
100016069	355	-0.0231766	0.763498	0.890817
100016069	356	0.122649	0.110017	0.30417
100016069	358	-0.123559	0.10843	0.301346
100016069	361	0.0751876	0.365412	0.615662
100016069	362	0.0431352	0.583396	0.784326
100016069	363	0.161459	0.0348822	0.143238
100016069	376	-0.00601435	0.937771	0.973994
100016069	381	0.0802746	0.296619	0.549651
100016069	391	-0.0587275	0.44547	0.684497
100016069	397	-0.0234238	0.761051	0.889547
100016069	407	0.0184775	0.810429	0.914716
100016069	409	0.0943648	0.21957	0.463088
100016069	415	0.0244784	0.751356	0.884562
100016069	418	0.0256427	0.745243	0.88116
100016069	424	0.557787	2.28161e-15	2.80054e-13
100016069	432	-0.139961	0.0687013	0.225494
100016069	439	0.393971	9.75302e-08	3.55056e-06
100016069	444	-0.192308	0.0117396	0.0665548
100016069	445	-0.0808338	0.293256	0.546165
100016069	452	0.623995	7.70093e-20	1.50374e-17
100016069	460	0.0910265	0.236391	0.483363
100016069	461	-0.0896969	0.243336	0.491402
100016069	466	0.135166	0.078845	0.246343
100016069	480	-0.220647	0.00373162	0.0282754
100016069	482	-0.0910817	0.236106	0.483063
100016069	491	-0.141647	0.0686999	0.225491
100016069	498	-0.0282862	0.713432	0.863759
100016069	500	0.04257	0.593	0.790775
100016069	501	-0.0605971	0.431093	0.672989
100016069	503	-0.154261	0.0439565	0.167511
100016069	504	-0.0185819	0.810491	0.914751
100016069	512	0.0266878	0.728974	0.872452
100016069	519	0.49347	7.00306e-12	5.38496e-10
100016069	533	0.133065	0.0827398	0.254173
100016069	535	0.11872	0.121971	0.324504
100016069	537	0.000583195	0.99396	0.997489
100016069	561	0.0636907	0.407899	0.653582
100016069	563	-0.0141599	0.854158	0.93575
100016069	564	-0.0790818	0.303877	0.557037
100016069	565	-0.148261	0.0529589	0.189801
100016069	566	-0.0276646	0.719463	0.867119
100016069	572	0.213217	0.0051104	0.0358911
100016069	796	0.337741	7.09857e-06	0.000160452
100016069	798	-0.0556459	0.501748	0.727765
100016069	799	0.14384	0.0605271	0.207421
100016069	800	-0.0201046	0.794092	0.906531
100016069	803	0.435057	2.74401e-09	1.36603e-07
100016069	806	0.210781	0.00565299	0.0387343
100016069	811	-0.185643	0.0150586	0.0796098
100016069	815	-0.0332205	0.666216	0.836451
100016069	821	0.137982	0.0719026	0.232241
100016069	823	-0.182324	0.016998	0.0867502
100016069	825	0.244814	0.001337	0.0127299
100016069	826	0.0528834	0.550135	0.76213
100016069	827	0.0954181	0.247043	0.495766
100016069	828	0.0792029	0.350522	0.601892
100016069	849	-0.0473605	0.543335	0.757533
100016069	878	0.0263734	0.732045	0.874106
100016069	880	0.20432	0.00910729	0.0552038
100016069	881	0.0805171	0.313018	0.566055
100016069	888	0.099112	0.197145	0.43475
100016069	891	0.491067	9.15954e-12	6.91761e-10
100016069	892	0.370807	5.96018e-07	1.79677e-05
100016069	893	0.274985	0.000272693	0.00352704
100016069	913	-0.022591	0.769303	0.893737
100016069	917	-0.0888689	0.247732	0.496533
100016069	922	0.243045	0.00747772	0.0477325
100016069	923	-0.0321263	0.71042	0.861998
100016069	925	0.0673099	0.381722	0.630436
100016069	926	0.110764	0.149234	0.367469
100016069	932	0.0110686	0.886426	0.950811
100016069	935	-0.0804281	0.346604	0.598121
100016069	980	0.457592	3.12997e-10	1.84769e-08
100016069	1001	-0.215506	0.00464345	0.0333861
100016069	1002	0.136561	0.0749082	0.238379
100016069	1004	0.23995	0.00157201	0.0144765
100016069	1021	-0.0658891	0.391875	0.639518
100016069	1022	0.239032	0.00169385	0.0153479
100016069	1023	0.0110327	0.886118	0.950683
100016069	1024	0.211683	0.00544626	0.0376683
100016069	1025	-0.0421053	0.584515	0.785085
100016069	1026	0.0130967	0.865	0.940878
100016069	1052	0.11115	0.147811	0.365335
100016069	1053	0.113401	0.139727	0.353082
100016069	1082	-0.111143	0.147837	0.365372
100016069	1083	-0.00994312	0.8973	0.955779
100016069	1084	0.0893477	0.245183	0.493646
100016069	1087	0.502544	2.49247e-12	2.05763e-10
100016069	1090	0.0619675	0.420727	0.664386
100016069	1094	0.192901	0.0114782	0.0654289
100016069	1102	0.021235	0.782795	0.900802
100016069	1105	0.0586651	0.445955	0.684868
100016069	1110	0.224842	0.00311072	0.0246111
100016069	1111	0.199076	0.00904513	0.0549335
100016069	1113	-0.0369261	0.631588	0.815457
100016069	1114	0.138668	0.070486	0.229198
100016069	1124	0.165205	0.0308229	0.131577
100016069	1125	0.235741	0.00537781	0.0373247
100016069	1128	0.322541	1.68972e-05	0.000340185
100016069	1134	0.290753	0.000114374	0.00172195
100016069	1135	-0.068948	0.371641	0.621324
100016069	1136	0.0590501	0.447059	0.685748
100016069	1137	0.486183	1.57076e-11	1.14676e-09
100016069	1140	-0.120179	0.117419	0.31679
100016069	1143	-0.0975664	0.204256	0.443906
100016069	1162	0.144839	0.0587445	0.203363
100016069	1215	0.00638294	0.937585	0.973905
100016069	1221	-0.200125	0.00868069	0.0533109
100016069	1224	-0.0481196	0.531976	0.749553
100016069	1231	0.559054	1.91346e-15	2.36851e-13
100016069	1235	0.0392901	0.609902	0.801573
100016069	1239	0.285163	0.000156549	0.00223445
100016069	1242	0.124187	0.105595	0.296331
100016069	1254	0.426181	6.18306e-09	2.87883e-07
100016069	1256	0.0536924	0.485507	0.715544
100016069	1258	0.0426942	0.620339	0.80822
100016069	1268	0.0639595	0.40592	0.651831
100016069	1342	0.217021	0.00435602	0.0318227
100016069	1442	0.272055	0.000318684	0.00400492
100016069	1488	0.345675	0.000373012	0.00455938
100016069	1489	0.340785	5.09262e-06	0.000119956
100016069	1518	0.178338	0.0196112	0.0959444
100016069	1526	0.0476036	0.536389	0.752694
100016069	1528	-0.0304627	0.693326	0.852079
100016069	1537	0.0331653	0.666737	0.836767
100016069	1538	0.213406	0.0050702	0.0356837
100016069	1539	0.1051	0.17129	0.399623
100016069	1547	0.172755	0.0238513	0.110145
100016069	1628	-0.122242	0.118915	0.319348
100016069	1629	0.027628	0.735459	0.876013
100016069	1648	-0.0164154	0.831744	0.924995
100016069	1869	-0.0378002	0.624563	0.810978
100016069	2029	-0.123841	0.106576	0.29807
100016069	2050	0.389678	1.37865e-07	4.85015e-06
100016069	2051	0.235076	0.00196842	0.0172649
100016069	2054	0.216646	0.00442555	0.032202
100016069	100000007	0.0402549	0.601147	0.795944
100016069	100000008	-0.123575	0.107337	0.299398
100016069	100000010	-0.0168504	0.830944	0.924638
100016069	100000011	-0.0795334	0.366521	0.616741
100016069	100000014	-0.0566395	0.461842	0.697385
100016069	100000015	-0.0113509	0.884946	0.950147
100016069	100000016	0.181619	0.0394099	0.155589
100016069	100000036	0.0932417	0.225132	0.469924
100016069	100000039	-0.0389757	0.612767	0.80338
100016069	100000042	-0.022171	0.773475	0.896052
100016069	100000054	-0.055406	0.471669	0.704963
100016069	100000096	-0.0690751	0.370759	0.620564
100016069	100000257	0.15296	0.045791	0.17225
100016069	100000258	0.0464079	0.665847	0.836233
100016069	100000263	0.182641	0.016804	0.0860662
100016069	100000265	0.121816	0.112472	0.30844
100016069	100000269	-0.18855	0.013522	0.0736734
100016069	100000276	0.0409533	0.594845	0.791961
100016069	100000282	-0.105792	0.169741	0.397506
100016069	100000285	0.063138	0.518229	0.739736
100016069	100000295	-0.0534384	0.574018	0.778319
100016069	100000406	-0.0375333	0.625987	0.811865
100016069	100000409	-0.116979	0.15968	0.383038
100016069	100000436	-0.213801	0.0309518	0.131974
100016069	100000437	-0.0106509	0.890359	0.952651
100016069	100000442	-0.0611108	0.429947	0.672071
100016069	100000445	-0.227444	0.0027742	0.0225377
100016069	100000453	-0.0448397	0.568594	0.774699
100016069	100000463	0.0351621	0.647978	0.825504
100016069	100000467	-0.166981	0.0290436	0.126303
100016069	100000487	0.0328823	0.72953	0.872768
100016069	100000491	0.143905	0.0604099	0.207143
100016069	100000551	0.131068	0.0874989	0.263365
100016069	100000580	0.0233566	0.761716	0.889893
100016069	100000616	-0.0256054	0.739563	0.878151
100016069	100000626	-0.168462	0.0276277	0.121998
100016069	100000630	0.146176	0.0659812	0.219561
100016069	100000639	0.0517748	0.501247	0.727361
100016069	100000656	0.202498	0.00790352	0.0497205
100016069	100000657	0.264735	0.000466822	0.0054697
100016069	100000665	0.484919	1.80372e-11	1.30401e-09
100016069	100000672	-0.125325	0.102415	0.290799
100016069	100000706	0.0596975	0.44071	0.680841
100016069	100000707	0.180899	0.0182384	0.0911425
100016069	100000708	0.225322	0.00304598	0.0242219
100016069	100000711	-0.140046	0.103918	0.293396
100016069	100000715	0.0545575	0.510163	0.733948
100016069	100000743	-0.0192598	0.802563	0.910679
100016069	100000765	0.102547	0.32535	0.578113
100016069	100000773	0.44769	8.28537e-10	4.54554e-08
100016069	100000774	0.0723138	0.347258	0.59872
100016069	100000776	0.395181	8.83905e-08	3.25038e-06
100016069	100000781	0.712881	7.72905e-28	2.99451e-25
100016069	100000784	-0.144381	0.084251	0.257115
100016069	100000787	0.12254	0.112471	0.30844
100016069	100000792	0.131329	0.0868632	0.262189
100016069	100000802	0.39778	7.14496e-08	2.68147e-06
100016069	100000808	-0.0895101	0.279307	0.531309
100016069	100000827	0.183743	0.0161442	0.083632
100016069	100000840	0.037482	0.628514	0.813394
100016069	100000841	0.0164951	0.830443	0.924395
100016069	100000846	0.0825956	0.288614	0.541389
100016069	100000856	0.269952	0.000356005	0.00438507
100016069	100000863	0.354674	1.93977e-06	5.1199e-05
100016069	100000900	-0.0533876	0.487991	0.71747
100016069	100000924	0.272976	0.000303497	0.00385236
100016069	100000936	0.181614	0.0174402	0.0883277
100016069	100000943	0.0262838	0.777541	0.898059
100016069	100000961	0.119781	0.118649	0.318888
100016069	100000963	0.0117455	0.878815	0.947311
100016069	100000997	0.584079	5.05473e-17	7.46239e-15
100016069	100001002	-0.0238066	0.757965	0.887929
100016069	100001006	0.255183	0.000756016	0.00809106
100016069	100001007	0.0415269	0.589691	0.788549
100016069	100001022	0.0382773	0.619153	0.80741
100016069	100001026	-0.130459	0.124455	0.328617
100016069	100001034	-0.121038	0.114801	0.312425
100016069	100001040	0.0978904	0.20275	0.442009
100016069	100001048	0.173236	0.0256135	0.115813
100016069	100001051	0.171294	0.0250837	0.114146
100016069	100001054	0.201385	0.0082601	0.0513809
100016069	100001055	0.002792	0.971261	0.98806
100016069	100001064	-0.293879	0.000424759	0.00506579
100016069	100001073	0.0460532	0.549757	0.7619
100016069	100001083	-0.0530209	0.513711	0.736421
100016069	100001086	-0.241141	0.0043834	0.0319743
100016069	100001092	-0.0638035	0.407068	0.652831
100016069	100001102	0.165531	0.0304891	0.130594
100016069	100001104	-0.0629851	0.413124	0.658022
100016069	100001106	0.00736236	0.930457	0.970834
100016069	100001108	-0.215247	0.00507841	0.0357262
100016069	100001112	0.63624	8.69025e-21	1.85679e-18
100016069	100001121	0.075261	0.327909	0.580465
100016069	100001125	-0.0343442	0.713165	0.863596
100016069	100001126	0.0670502	0.384981	0.633299
100016069	100001145	0.426398	1.88765e-08	7.98454e-07
100016069	100001148	-0.0648759	0.465117	0.699854
100016069	100001149	-0.140528	0.135883	0.347024
100016069	100001150	-0.213866	0.00581091	0.0395267
100016069	100001151	0.0792836	0.447497	0.686121
100016069	100001162	0.0378069	0.62347	0.810294
100016069	100001167	-0.0113327	0.883043	0.949231
100016069	100001170	0.332033	9.14057e-06	0.000200045
100016069	100001178	0.113939	0.137847	0.350182
100016069	100001181	0.489851	5.63488e-11	3.74134e-09
100016069	100001182	0.521957	2.46103e-13	2.34213e-11
100016069	100001193	0.556529	2.71497e-15	3.29927e-13
100016069	100001195	0.475058	1.6879e-10	1.03863e-08
100016069	100001197	0.454782	4.1391e-10	2.39324e-08
100016069	100001198	0.597115	6.7069e-18	1.08414e-15
100016069	100001207	-0.0742793	0.350567	0.60193
100016069	100001208	0.0336051	0.672151	0.839794
100016069	100001211	0.0105815	0.891717	0.953267
100016069	100001212	-0.107706	0.160857	0.384751
100016069	100001229	0.242409	0.00624131	0.041691
100016069	100001232	0.526902	9.71809e-13	8.48021e-11
100016069	100001247	0.763986	5.55355e-34	3.47574e-31
100016069	100001251	0.760134	1.82225e-33	1.10147e-30
100016069	100001253	-0.0685003	0.373341	0.622929
100016069	100001254	-0.17427	0.0226296	0.106163
100016069	100001256	0.0464876	0.545995	0.759344
100016069	100001257	0.0657588	0.445188	0.684297
100016069	100001263	-0.145912	0.0568774	0.199052
100016069	100001266	-0.163983	0.0321	0.135323
100016069	100001267	-0.0826778	0.301716	0.554826
100016069	100001270	0.68441	5.75415e-25	1.79407e-22
100016069	100001271	-0.289046	0.000125964	0.00186715
100016069	100001272	-0.184578	0.0156591	0.0818604
100016069	100001274	0.238368	0.00169183	0.0153342
100016069	100001276	-0.0460868	0.549465	0.761694
100016069	100001277	0.562709	1.14698e-15	1.45849e-13
100016069	100001278	0.586711	3.38622e-17	5.102e-15
100016069	100001279	-0.00363708	0.96623	0.985987
100016069	100001287	0.0234742	0.760552	0.889269
100016069	100001293	0.0648298	0.40095	0.647591
100016069	100001294	-0.111669	0.145919	0.362453
100016069	100001295	-0.0230496	0.766115	0.892085
100016069	100001296	0.147496	0.0542104	0.192781
100016069	100001300	0.132676	0.0836497	0.255926
100016069	100001310	-0.0232752	0.784881	0.901939
100016069	100001313	0.00959992	0.900826	0.957337
100016069	100001314	0.105947	0.167845	0.394778
100016069	100001315	-0.0452636	0.556627	0.766743
100016069	100001320	0.180284	0.0182948	0.0913285
100016069	100001322	-0.0602404	0.529966	0.748195
100016069	100001323	-0.0776495	0.356635	0.607463
100016069	100001324	-0.183643	0.0536883	0.191541
100016069	100001334	0.0697249	0.421642	0.665197
100016069	100001335	0.622536	9.9239e-20	1.92026e-17
100016069	100001337	0.478412	3.64139e-11	2.50033e-09
100016069	100001359	0.187494	0.0140637	0.0758024
100016069	100001386	-0.0196101	0.803179	0.910955
100016069	100001391	0.0751338	0.328729	0.581215
100016069	100001392	0.806302	2.18928e-40	2.17476e-37
100016069	100001393	0.130729	0.0883267	0.264951
100016069	100001395	-0.317808	2.27803e-05	0.00043985
100016069	100001396	-0.279524	0.000531957	0.00608996
100016069	100001397	-0.0250361	0.767422	0.892763
100016069	100001398	-0.3118	0.0015032	0.0139722
100016069	100001399	0.0298614	0.704263	0.858426
100016069	100001400	0.0155567	0.839956	0.928949
100016069	100001402	-0.0163681	0.852226	0.934808
100016069	100001403	-0.0523282	0.504443	0.729791
100016069	100001404	0.0928473	0.363184	0.613626
100016069	100001405	-0.142394	0.0672356	0.222292
100016069	100001409	0.263161	0.000744144	0.00798849
100016069	100001412	0.16784	0.0282147	0.123787
100016069	100001413	0.196838	0.0103163	0.0604842
100016069	100001415	0.223923	0.00323816	0.0253837
100016069	100001416	0.128159	0.0948205	0.277099
100016069	100001417	-0.00879833	0.90907	0.961133
100016069	100001423	-0.0874961	0.255141	0.504893
100016069	100001425	0.212737	0.00521347	0.0364442
100016069	100001426	0.208973	0.00672367	0.0440655
100016069	100001433	0.144887	0.0974085	0.281836
100016069	100001437	-0.24948	0.000999592	0.0101224
100016069	100001445	-0.0888267	0.267058	0.518137
100016069	100001446	-0.0394653	0.608308	0.800532
100016069	100001452	-0.158762	0.04105	0.159945
100016069	100001454	0.441715	1.70872e-08	7.27633e-07
100016069	100001456	0.0430173	0.576396	0.779794
100016069	100001461	-0.177791	0.0199958	0.0972734
100016069	100001462	0.0218233	0.777579	0.898077
100016069	100001466	-0.02403	0.797047	0.908021
100016069	100001467	-0.121762	0.209355	0.450369
100016069	100001468	-0.0711858	0.35485	0.605732
100016069	100001485	0.107514	0.161609	0.385856
100016069	100001501	0.294631	9.16355e-05	0.0014295
100016069	100001509	0.176725	0.0219296	0.103846
100016069	100001510	0.182526	0.0168743	0.0863137
100016069	100001511	-0.0388629	0.613797	0.803979
100016069	100001526	-0.04735	0.63821	0.819522
100016069	100001540	0.189997	0.0128095	0.0708595
100016069	100001541	0.0508076	0.509287	0.733264
100016069	100001550	0.104368	0.174308	0.403591
100016069	100001551	-0.00186239	0.980713	0.992021
100016069	100001562	0.0291478	0.705103	0.858943
100016069	100001567	-0.0836825	0.276518	0.528379
100016069	100001569	-0.268858	0.000376999	0.00459868
100016069	100001570	-0.342364	4.57384e-06	0.000109186
100016069	100001571	-0.0486284	0.527643	0.746527
100016069	100001577	-0.109714	0.187413	0.421829
100016069	100001579	0.426097	6.23009e-09	2.89809e-07
100016069	100001580	0.470556	1.2246e-10	7.68679e-09
100016069	100001586	0.0849145	0.275243	0.526992
100016069	100001590	-0.123095	0.115221	0.313093
100016069	100001593	0.180855	0.0179233	0.0900316
100016069	100001594	0.0366033	0.635581	0.817949
100016069	100001597	0.232394	0.00274947	0.0223811
100016069	100001604	-0.0623087	0.42658	0.669252
100016069	100001605	-0.132832	0.0832837	0.255247
100016069	100001606	-0.0724698	0.346216	0.597753
100016069	100001609	0.0636235	0.408395	0.654021
100016069	100001612	0.127607	0.103454	0.292561
100016069	100001613	0.294804	9.07283e-05	0.00141844
100016069	100001614	0.325377	1.40928e-05	0.00029055
100016069	100001615	0.000825593	0.991449	0.996403
100016069	100001617	-0.0176751	0.835794	0.926935
100016069	100001619	-0.317679	4.75562e-05	0.000822411
100016069	100001620	-0.115362	0.132964	0.342298
100016069	100001624	-0.036655	0.672971	0.840263
100016069	100001635	0.0535663	0.509383	0.733333
100016069	100001654	0.416903	1.41032e-08	6.11123e-07
100016069	100001655	0.126776	0.120861	0.32266
100016069	100001657	0.0475988	0.53643	0.752721
100016069	100001658	0.116989	0.133339	0.342945
100016069	100001662	-0.0448916	0.559878	0.768857
100016069	100001664	0.155647	0.10284	0.291517
100016069	100001668	-0.00832073	0.913987	0.963393
100016069	100001723	0.0329697	0.687772	0.848971
100016069	100001730	0.285111	0.000157009	0.00224002
100016069	100001731	-0.00511323	0.956748	0.982029
100016069	100001733	0.548762	1.12558e-14	1.26997e-12
100016069	100001734	-0.0678763	0.37772	0.626879
100016069	100001739	0.473526	6.11248e-11	4.03389e-09
100016069	100001740	-0.0610171	0.427901	0.670308
100016069	100001743	0.021079	0.784351	0.90166
100016069	100001755	-0.15735	0.0398455	0.1568
100016069	100001756	-0.150009	0.0522797	0.188203
100016069	100001757	-0.0184396	0.815273	0.917112
100016069	100001765	0.168919	0.0566401	0.198507
100016069	100001767	-0.336673	8.11342e-06	0.000180361
100016069	100001768	-0.0864787	0.412404	0.657413
100016069	100001777	0.159428	0.0372653	0.149842
100016069	100001778	0.274092	0.000286007	0.00366878
100016069	100001806	-0.0755938	0.422005	0.665511
100016069	100001810	0.133775	0.0810976	0.250868
100016069	100001843	-0.204979	0.00787708	0.0496019
100016069	100001851	0.12454	0.1046	0.294579
100016069	100001856	-0.160712	0.0357428	0.145667
100016069	100001868	0.0771229	0.321863	0.574828
100016069	100001869	0.045302	0.556292	0.766539
100016069	100001870	0.00182639	0.981086	0.99222
100016069	100001872	-0.0320754	0.702722	0.857517
100016069	100001876	-0.188055	0.0137733	0.0746684
100016069	100001882	0.0600375	0.436734	0.677687
100016069	100001925	-0.0369339	0.682595	0.845933
100016069	100001948	-0.0656799	0.394791	0.642118
100016069	100001950	0.231077	0.0024311	0.0203559
100016069	100001951	-0.0495484	0.55257	0.763875
100016069	100001956	-0.0790602	0.30401	0.557168
100016069	100001977	-0.0116039	0.880265	0.948004
100016069	100001987	0.0805098	0.295201	0.548206
100016069	100001988	0.0280444	0.717395	0.865982
100016069	100001989	0.133297	0.0821987	0.253095
100016069	100001990	0.346195	3.51595e-06	8.66193e-05
100016069	100001992	0.140044	0.0677163	0.223345
100016069	100001993	0.285965	0.000149718	0.00215238
100016069	100001994	0.176137	0.0211978	0.101428
100016069	100001999	0.214256	0.00489349	0.0347395
100016069	100002003	0.099512	0.222552	0.466764
100016069	100002008	0.0553477	0.482846	0.713556
100016069	100002009	0.0229414	0.765828	0.891946
100016069	100002014	-0.0197398	0.797747	0.908337
100016069	100002015	0.0835983	0.394223	0.641643
100016069	100002017	0.0907771	0.320029	0.573023
100016069	100002018	0.0641142	0.40618	0.652071
100016069	100002021	0.00824344	0.916565	0.964552
100016069	100002024	0.0556132	0.476674	0.7089
100016069	100002026	-0.0116279	0.880373	0.948049
100016069	100002027	0.157059	0.0408147	0.159324
100016069	100002028	0.167449	0.0285896	0.124938
100016069	100002029	-0.122677	0.167731	0.394621
100016069	100002049	-0.239143	0.0248358	0.113365
100016069	100002067	0.243879	0.00130711	0.0125081
100016069	100002070	-0.0795354	0.301103	0.55421
100016069	100002094	-0.197667	0.0104508	0.0610517
100016069	100002102	0.0493337	0.524147	0.744127
100016069	100002103	0.246754	0.00113985	0.0112247
100016069	100002106	0.154117	0.0441565	0.168032
100016069	100002107	0.151806	0.0474722	0.176504
100016069	100002113	0.152351	0.0966806	0.280561
100016069	100002122	-0.119517	0.121685	0.324011
100016069	100002126	0.0522548	0.497282	0.724367
100016069	100002128	0.103907	0.18685	0.421114
100016069	100002129	0.120443	0.11661	0.315435
100016069	100002137	0.231369	0.0136747	0.074279
100016069	100002152	0.144158	0.0614952	0.209591
100016069	100002154	-0.273454	0.000295894	0.00377342
100016069	100002167	0.180719	0.0180117	0.0903462
100016069	100002185	0.0941748	0.231794	0.478007
100016069	100002196	0.284021	0.000166788	0.00235364
100016069	100002199	0.479009	3.90287e-11	2.66666e-09
100016069	100002227	0.0396224	0.715581	0.864986
100016069	100002241	-0.280377	0.0014093	0.0132725
100016069	100002253	0.061387	0.447977	0.686492
100016069	100002259	0.669016	1.51502e-23	4.14833e-21
100016069	100002284	0.425915	6.3334e-09	2.94055e-07
100016069	100002356	0.387777	1.60443e-07	5.56537e-06
100016069	100002367	0.0107543	0.888973	0.951998
100016069	100002376	-0.00990882	0.906499	0.959982
100016069	100002397	0.14632	0.0561803	0.197397
100016069	100002417	-0.0706602	0.358423	0.60917
100016069	100002458	0.162378	0.0338465	0.140342
100016069	100002462	0.145024	0.0584193	0.202601
100016069	100002466	0.0245182	0.750247	0.883912
100016069	100002488	0.0323133	0.674805	0.841374
100016069	100002500	0.133051	0.0836883	0.256007
100016069	100002514	0.249581	0.00110404	0.0109464
100016069	100002528	0.0691458	0.368843	0.61882
100016069	100002537	-0.22723	0.00280054	0.022713
100016069	100002544	-0.210593	0.0184058	0.0917258
100016069	100002613	-0.211515	0.00689373	0.0448914
100016069	100002749	-0.154376	0.043797	0.167111
100016069	100002761	0.0215634	0.785342	0.902127
100016069	100002769	0.0421773	0.583872	0.784638
100016069	100002784	-0.00301918	0.968738	0.986996
100016069	100002796	0.54006	2.47799e-14	2.68364e-12
100016069	100002825	0.130976	0.208284	0.44899
100016069	100002873	-0.269136	0.000627497	0.00696254
100016069	100002875	-0.283534	0.000171342	0.00240665
100016069	100002911	-0.139122	0.0695625	0.227366
100016069	100002927	-0.0771978	0.315578	0.568639
100016069	100002945	0.417772	1.75738e-08	7.47238e-07
100016069	100002951	-0.118223	0.123552	0.327081
100016069	100002952	-0.15364	0.0448253	0.169815
100016069	100002953	0.33143	9.50985e-06	0.000206996
100016069	100002989	0.0866633	0.259709	0.51007
100016069	100002990	0.0798786	0.299016	0.552123
100016069	100003000	-0.0242422	0.752967	0.885358
100016069	100003001	-0.0640483	0.405267	0.651275
100016069	100003119	0.536394	7.95469e-14	8.09811e-12
100016069	100003151	0.028471	0.711643	0.862702
100016069	100003169	0.0825622	0.302394	0.555574
100016069	100003179	0.291377	0.000110391	0.00167077
100016069	100003183	-0.116237	0.200434	0.438946
100016069	100003185	0.0552011	0.517123	0.738955
100016069	100003210	-0.0159193	0.864147	0.940475
100016069	100003240	0.296038	9.31022e-05	0.00144924
100016069	100003258	0.213963	0.00495375	0.0350503
100016069	100003260	-0.11117	0.20443	0.444115
100016069	100003271	-0.00820553	0.915173	0.963906
100016069	100003397	-0.10936	0.154489	0.375479
100016069	100003415	0.0922361	0.230195	0.476116
100016069	100003432	-0.00941437	0.930225	0.970722
100016069	100003434	-0.045723	0.597102	0.793347
100016069	100003470	-0.00186239	0.980713	0.992021
100016069	100003473	-0.00867636	0.930685	0.97092
100016069	100003589	0.0178231	0.861001	0.939043
100016069	100003641	-0.00858598	0.916111	0.964333
100016069	100003674	-0.190401	0.0313386	0.133139
100016069	100003686	0.431014	1.57404e-08	6.75501e-07
100016069	100003695	0.222749	0.00340772	0.0264011
100016069	100003696	-0.0602641	0.527913	0.74675
100016069	100003892	-0.0683727	0.379964	0.628879
100016069	100003901	-0.0391533	0.611148	0.802339
100016069	100003926	0.503642	8.40776e-12	6.39032e-10
100016069	100004046	0.149848	0.0504417	0.18375
100016069	100004054	0.18387	0.0170416	0.0868927
100016069	100004056	-0.070568	0.526116	0.745467
100016069	100004059	-0.0688905	0.420341	0.664059
100016069	100004083	-0.0237557	0.759167	0.888582
100016069	100004088	0.0424302	0.687984	0.849089
100016069	100004089	-0.055214	0.473209	0.706253
100016069	100004111	0.0498356	0.517433	0.739179
100016069	100004112	-0.108977	0.184348	0.417689
100016069	100004182	0.245608	0.00152457	0.0141237
100016069	100004208	-0.0254614	0.740975	0.878903
100016069	100004227	0.0359008	0.643081	0.822503
100016069	100004284	0.0736146	0.338631	0.590712
100016069	100004295	-0.0847697	0.270304	0.521588
100016069	100004299	0.0181486	0.852111	0.934776
100016069	100004318	-0.110396	0.211161	0.452625
100016069	100004322	-0.140907	0.0668327	0.221384
100016069	100004327	0.080949	0.292566	0.54548
100016069	100004328	0.0337845	0.660897	0.833287
100016069	100004329	0.123993	0.106146	0.297291
100016069	100004396	0.507325	5.46636e-11	3.64124e-09
100016069	100004414	0.0773298	0.314749	0.567815
100016069	100004499	0.176847	0.020674	0.0995936
100016069	100004509	-0.081712	0.402756	0.649159
100016069	100004523	0.152982	0.04576	0.172162
100016069	100004541	0.174959	0.0224904	0.105707
100016069	100004542	-0.0553604	0.472035	0.705283
100016069	100004561	-0.0582428	0.458818	0.695114
100016069	100004575	0.0909592	0.242384	0.490353
100016069	100004601	0.106068	0.31699	0.570088
100016069	100004634	-0.00977299	0.917805	0.965183
100016069	100004635	0.248952	0.00102545	0.0103268
100016069	100005350	-0.312118	3.24109e-05	0.000593601
100016069	100005372	-0.00958438	0.901867	0.957704
100016069	100005373	0.187782	0.0139141	0.0752232
100016069	100005383	0.13276	0.0834525	0.255555
100016069	100005384	0.103002	0.180044	0.4118
100016069	100005389	-0.059393	0.519331	0.740507
100016069	100005402	0.0764331	0.367677	0.617763
100016069	100005418	0.0369741	0.631144	0.815186
100016069	100005463	0.000619694	0.99497	0.997944
100016069	100005466	0.137989	0.0718876	0.232215
100016069	100005716	0.224199	0.00319941	0.0251522
100016069	100005717	-0.0710247	0.386156	0.634371
100016069	100005814	0.414293	1.65413e-07	5.71908e-06
100016069	100005850	0.00673395	0.931173	0.971148
100016069	100005864	-0.0938607	0.236296	0.483267
100016069	100005946	0.0204024	0.798521	0.90873
100016069	100005972	0.0141773	0.873801	0.944902
100016069	100005977	-0.233133	0.0229876	0.107371
100016069	100005985	-0.096412	0.209686	0.450789
100016069	100005986	0.224434	0.00316671	0.0249575
100016069	100005996	0.461217	2.45771e-10	1.4729e-08
100016069	100005998	0.26938	0.000413995	0.00496362
100016069	100006005	0.128935	0.0937947	0.275239
100016069	100006051	0.860175	2.69875e-51	5.48936e-48
100016069	100006056	-0.032087	0.677861	0.843087
100016069	100006082	0.181285	0.0176482	0.0890732
100016069	100006092	-0.185765	0.0343408	0.141774
100016069	100006098	-0.13688	0.075964	0.240579
100016069	100006105	-0.0268928	0.744755	0.880943
100016069	100006106	-0.150392	0.145746	0.362205
100016069	100006108	0.0119617	0.883329	0.949355
100016069	100006115	-0.000307198	0.996818	0.998689
100016069	100006116	0.0156253	0.873085	0.944615
100016069	100006121	0.234081	0.0125809	0.069937
100016069	100006125	-0.219659	0.0343807	0.141889
100016069	100006126	-0.047261	0.614412	0.804373
100016069	100006129	0.161395	0.0389603	0.154399
100016069	100006171	-0.0507845	0.563066	0.771038
100016069	100006173	-0.0874391	0.30605	0.559186
100016069	100006184	0.0989862	0.29257	0.545481
100016069	100006190	-0.0903902	0.316105	0.569174
100016069	100006191	-0.0728157	0.385764	0.634046
100016069	100006260	-0.134167	0.0811035	0.250879
100016069	100006282	0.127802	0.187465	0.421901
100016069	100006290	0.070281	0.361015	0.611638
100016069	100006292	0.0238894	0.756449	0.887127
100016069	100006293	0.225549	0.00310334	0.0245669
100016069	100006294	0.0341613	0.657353	0.831183
100016069	100006295	0.0608923	0.428848	0.671112
100016069	100006296	0.222003	0.00351969	0.0270506
100016069	100006298	0.138844	0.0701281	0.22848
100016069	100006314	0.0674467	0.380753	0.629632
100016069	100006361	-0.275273	0.000268523	0.00348338
100016069	100006367	0.522843	2.20653e-13	2.1113e-11
100016069	100006369	-0.260034	0.00971461	0.0578681
100016069	100006370	0.278057	0.000231155	0.00308121
100016069	100006375	0.0321144	0.684038	0.846778
100016069	100006376	-0.00614719	0.951847	0.979933
100016069	100006378	-0.148921	0.0947236	0.276898
100016069	100006379	0.169328	0.026827	0.11954
100016069	100006430	0.000285598	0.997042	0.998774
100016069	100006435	0.158635	0.0388108	0.154005
100016069	100006438	-0.339043	5.72965e-06	0.00013306
100016069	100006614	0.497038	5.41134e-12	4.22761e-10
100016069	100006619	0.0194901	0.848929	0.933282
100016069	100006620	0.623115	7.01175e-16	9.1592e-14
100016069	100006627	0.350378	0.000499764	0.00578571
100016069	100006641	0.168764	0.0273459	0.12112
100016069	100006642	0.134847	0.0911678	0.270389
100016069	100006644	0.0885578	0.294629	0.5476
100016069	100006726	0.367415	8.28013e-07	2.40335e-05
100016069	100008903	-0.341419	4.8781e-06	0.000115524
100016069	100008904	-0.168203	0.0278712	0.12275
100016069	100008914	0.165215	0.0308131	0.131554
100016069	100008915	0.241184	0.00148398	0.0138313
100016069	100008916	0.12124	0.114194	0.311393
100016069	100008919	-0.164235	0.0339329	0.140598
100016069	100008920	0.139976	0.0678495	0.223638
100016069	100008921	-0.0399453	0.60395	0.797748
100016069	100008928	0.460835	2.26017e-10	1.3612e-08
100016069	100008930	0.59489	9.52861e-18	1.51823e-15
100016069	100008934	0.396694	3.55716e-06	8.75125e-05
100016069	100008954	0.0389349	0.613139	0.803595
100016069	100008955	0.0960784	0.211275	0.452757
100016069	100008956	0.0867881	0.259021	0.509298
100016069	100008957	0.244791	0.00125177	0.0120839
100016069	100008976	-0.14006	0.067683	0.223278
100016069	100008977	0.0856169	0.265528	0.516442
100016069	100008980	-0.240281	0.00154792	0.0142968
100016069	100008984	0.0906737	0.23822	0.48555
100016069	100008985	-0.100617	0.190395	0.425736
100016069	100008990	0.143946	0.0603365	0.206963
100016069	100008991	0.222535	0.00353685	0.0271601
100016069	100008992	0.167034	0.0289921	0.126152
100016069	100008993	-0.10923	0.154981	0.37622
100016069	100008994	-0.047966	0.533288	0.750481
100016069	100008998	-0.0415677	0.589325	0.788267
100016069	100008999	-0.0959944	0.211676	0.453203
100016069	100009002	-0.0991192	0.197112	0.434716
100016069	100009005	-0.158039	0.0389742	0.154431
100016069	100009007	0.0213286	0.781862	0.900341
100016069	100009009	-0.191917	0.011915	0.0672766
100016069	100009014	-0.0611131	0.427173	0.669709
100016069	100009025	-0.0142031	0.853718	0.93553
100016069	100009026	0.0529484	0.491582	0.720214
100016069	100009027	0.246257	0.00116727	0.0114383
100016069	100009028	0.00998956	0.897434	0.95584
100016069	100009030	0.264567	0.000470871	0.0055082
100016069	100009038	-0.0229438	0.765804	0.891932
100016069	100009042	-0.0374098	0.68247	0.845846
100016069	100009045	0.0619099	0.549026	0.761404
100016069	100009052	0.0187689	0.809185	0.914076
100016069	100009055	0.00861622	0.911208	0.962138
100016069	100009066	0.0922532	0.242972	0.491002
100016069	100009069	-0.241258	0.00147882	0.0137903
100016069	100009075	0.0428348	0.580282	0.782261
100016069	100009078	-0.176262	0.0211049	0.101095
100016069	100009130	-3.59997e-05	0.999627	0.999828
100016069	100009131	-0.213399	0.00507172	0.0356923
100016069	100009139	-0.166712	0.0293071	0.127085
100016069	100009154	-0.148502	0.0943441	0.276195
100016069	100009160	0.0254014	0.741564	0.879219
100016069	100009162	0.0913073	0.234943	0.481633
100016069	100009181	-0.0255689	0.769326	0.893746
100016069	100009217	-0.243828	0.00264011	0.0216963
100016069	100009222	-0.107746	0.165758	0.391733
100016069	100009225	-0.243788	0.00131276	0.0125493
100016069	100009227	0.129314	0.0928263	0.273484
100016069	100009232	0.0933569	0.224557	0.469232
100016069	100009233	0.0268716	0.745792	0.881466
100016069	100009246	0.0290974	0.705589	0.859293
100016069	100009264	0.0474884	0.537377	0.753378
100016069	100009266	0.0297435	0.732986	0.874598
100016069	100009271	0.363884	3.50204e-06	8.63222e-05
100016069	100009272	0.25116	0.000921242	0.00948226
100016069	100009275	-0.0806127	0.312442	0.565493
100016069	100009278	0.309672	4.90821e-05	0.000845023
100016069	100009329	-0.0238726	0.756615	0.887215
100016069	100009331	-0.0996409	0.344654	0.59639
100016069	100009332	-0.0670579	0.437939	0.678646
100016069	100009343	-0.340076	1.15557e-05	0.000244811
100016069	100009345	-0.131062	0.198317	0.436229
100016069	100009394	0.493921	6.65718e-12	5.13209e-10
100016069	100009406	0.769861	8.67442e-35	5.79702e-32
100016069	100009407	0.227575	0.006267	0.0418195
100016069	100010850	-0.0158867	0.86098	0.939032
100016069	100010869	0.0233241	0.774017	0.896335
100016069	100010895	0.232533	0.0026511	0.0217632
100016069	100010896	0.127175	0.0974046	0.281832
100016069	100010901	0.0452372	0.556857	0.766888
100016069	100010918	0.0359581	0.679989	0.844313
100016069	100010919	0.0484703	0.559895	0.768866
100016069	100010922	0.0231092	0.765527	0.891818
100016069	100010923	0.0138332	0.858326	0.937701
100016069	100010925	-0.0640285	0.567669	0.774146
100016069	100010930	0.0414365	0.614639	0.804519
100016069	100010936	0.0929329	0.232273	0.478563
100016069	100010937	0.0754818	0.326487	0.579185
100016069	100010940	0.0764991	0.408288	0.653945
100016069	100010941	0.00359426	0.962898	0.9846
100016069	100010942	0.025123	0.744297	0.880711
100016069	100010955	0.0813353	0.290261	0.543035
100016069	100015609	0.182387	0.0172898	0.0877749
100016069	100015620	0.115405	0.132818	0.34208
100016069	100015623	-0.0510908	0.540256	0.755438
100016069	100015625	0.0337775	0.662856	0.834517
100016069	100015632	0.0965298	0.217425	0.460455
100016069	100015637	0.189318	0.0131397	0.0721629
100016069	100015638	0.356409	1.71382e-06	4.59424e-05
100016069	100015640	0.0642488	0.508865	0.732973
100016069	100015641	0.158749	0.0515479	0.186459
100016069	100015643	-0.00482855	0.950618	0.979399
100016069	100015681	-0.0768418	0.427092	0.669658
100016069	100015723	-0.0840398	0.320048	0.573047
100016069	100015727	0.0586652	0.558082	0.767684
100016069	100015731	0.0218682	0.785737	0.902322
100016069	100015735	-0.0106576	0.897707	0.955971
100016069	100015737	0.0197324	0.852718	0.935081
100016069	100015744	0.0106899	0.906969	0.960216
100016069	100015745	0.285516	0.000153508	0.00219802
100016069	100015752	-0.0595028	0.586294	0.786249
100016069	100015760	-0.0311809	0.702004	0.857087
100016069	100015786	0.0709074	0.35674	0.607552
100016069	100015787	0.0920777	0.231	0.477094
100016069	100015788	0.112274	0.143734	0.359189
100016069	100015789	0.173209	0.0234795	0.108941
100016069	100015790	0.00599275	0.937994	0.974084
100016069	100015791	0.173617	0.0231494	0.107869
100016069	100015792	0.00704154	0.92717	0.969419
100016069	100015793	0.0867929	0.264725	0.515628
100016069	100015831	0.351513	2.59859e-06	6.63139e-05
100016069	100015834	-0.0554187	0.47421	0.706979
100016069	100015835	0.166556	0.0304418	0.130442
100016069	100015836	0.199429	0.00977059	0.0581199
100016069	100015837	-0.0371493	0.629526	0.814075
100016069	100015838	0.267154	0.000637701	0.0070527
100016069	100015839	0.0566179	0.463346	0.698489
100016069	100015840	-0.0682568	0.376467	0.625708
100016069	100015850	-0.0540966	0.600643	0.795585
100016069	100015882	0.0481628	0.531607	0.749306
100016069	100015962	0.179792	0.0186201	0.092475
100016069	100015965	0.0277168	0.764771	0.891458
100016069	100015966	-0.0158759	0.836717	0.927395
100016069	100015967	0.0576859	0.453596	0.691002
100016069	100015968	-0.00615355	0.936334	0.973341
100016069	100015971	0.157658	0.0400435	0.157311
100016069	100016038	0.135193	0.0778974	0.244501
100019794	35	-0.0178475	0.811517	0.915279
100019794	50	0.165665	0.0238348	0.110084
100019794	55	-0.0649665	0.378327	0.627443
100019794	62	-0.122101	0.13931	0.352442
100019794	93	0.0970017	0.187799	0.422316
100019794	98	0.145593	0.0473872	0.176308
100019794	111	0.283296	8.92252e-05	0.00139858
100019794	112	0.0770063	0.296163	0.54917
100019794	117	0.0659109	0.465208	0.699908
100019794	132	0.0324893	0.660645	0.833185
100019794	136	0.0562602	0.446874	0.685612
100019794	143	-0.034074	0.65068	0.827171
100019794	144	-0.0679237	0.399498	0.6463
100019794	158	0.0697472	0.344166	0.595915
100019794	171	0.0160857	0.827496	0.922927
100019794	179	-0.027148	0.732465	0.874346
100019794	180	0.0714731	0.332329	0.584618
100019794	181	-0.0750873	0.308398	0.561384
100019794	182	0.115136	0.117614	0.317104
100019794	189	0.126281	0.085886	0.260269
100019794	192	-0.0107427	0.884294	0.949847
100019794	194	-0.00429393	0.953616	0.980665
100019794	197	0.0659111	0.372725	0.622307
100019794	207	0.0617225	0.40393	0.650143
100019794	208	-0.0131435	0.881098	0.948377
100019794	209	0.0188644	0.798287	0.908602
100019794	212	0.0656265	0.380083	0.628994
100019794	213	0.134132	0.067965	0.22389
100019794	229	0.0912616	0.215405	0.457934
100019794	231	0.108592	0.14011	0.353634
100019794	234	0.0506329	0.492508	0.720863
100019794	235	0.0405833	0.5928	0.790646
100019794	240	0.143641	0.050471	0.183826
100019794	241	0.146449	0.049795	0.182217
100019794	244	0.0628325	0.39681	0.643933
100019794	250	0.00864473	0.906776	0.960147
100019794	252	0.0512651	0.487114	0.716809
100019794	254	0.167885	0.0219931	0.104061
100019794	266	0.0618036	0.402026	0.64852
100019794	267	0.0715496	0.331811	0.584123
100019794	272	-0.0719942	0.368687	0.618667
100019794	273	-0.0317672	0.667734	0.837284
100019794	275	0.144018	0.0498634	0.182374
100019794	278	0.016601	0.822537	0.920628
100019794	279	0.0479959	0.515344	0.737609
100019794	297	0.0171543	0.816233	0.917532
100019794	302	0.0313297	0.683282	0.84637
100019794	310	0.0110076	0.881462	0.948508
100019794	313	0.0254736	0.729999	0.872954
100019794	327	0.153197	0.0435737	0.166574
100019794	330	0.141368	0.0542698	0.192922
100019794	331	0.0791192	0.283068	0.535436
100019794	338	0.0143476	0.845889	0.931692
100019794	339	0.110942	0.133805	0.343708
100019794	340	-0.0426418	0.563332	0.771205
100019794	342	0.0119232	0.871683	0.943971
100019794	344	-0.109297	0.13754	0.349698
100019794	355	-0.0618447	0.401713	0.648272
100019794	356	0.0082531	0.910982	0.96203
100019794	358	-0.0178272	0.80967	0.91434
100019794	361	0.0146555	0.854523	0.93593
100019794	362	0.0149447	0.84305	0.930424
100019794	363	0.117206	0.111116	0.30604
100019794	376	0.131448	0.0737119	0.235996
100019794	381	0.0971192	0.187263	0.421649
100019794	391	0.0296006	0.688373	0.849322
100019794	397	0.13167	0.0732221	0.234951
100019794	407	-0.00754444	0.918598	0.965543
100019794	409	0.0935125	0.204253	0.443904
100019794	415	0.0342633	0.643358	0.822672
100019794	418	-0.0251052	0.741564	0.879219
100019794	424	0.0970297	0.187672	0.422147
100019794	432	-0.0891475	0.227539	0.472893
100019794	439	0.153413	0.0365674	0.147936
100019794	444	-0.0211806	0.774151	0.896406
100019794	445	0.0422483	0.566941	0.77367
100019794	452	0.0148903	0.840137	0.929015
100019794	460	0.0813552	0.269642	0.520968
100019794	461	-0.100155	0.173783	0.402917
100019794	466	0.158353	0.0313319	0.133123
100019794	480	0.0369781	0.616311	0.80564
100019794	482	-0.00514245	0.944463	0.976773
100019794	491	-0.027784	0.712765	0.86336
100019794	498	0.110468	0.133349	0.342957
100019794	500	-0.0229517	0.763711	0.89091
100019794	501	-0.0483857	0.511934	0.73513
100019794	503	-0.0492007	0.504844	0.730035
100019794	504	0.0234748	0.751774	0.884774
100019794	512	0.0072759	0.921486	0.966775
100019794	519	0.031555	0.668973	0.837988
100019794	533	0.122103	0.0968625	0.280882
100019794	535	-0.0195973	0.790628	0.904827
100019794	537	0.0263799	0.720784	0.867798
100019794	561	0.0829534	0.260314	0.51075
100019794	563	-0.0432404	0.557862	0.767544
100019794	564	0.0449394	0.54248	0.756923
100019794	565	0.0585065	0.427648	0.670078
100019794	566	0.099234	0.177795	0.408556
100019794	572	0.18427	0.0118104	0.0668466
100019794	796	0.186691	0.0111651	0.0640853
100019794	798	-0.0843406	0.292064	0.544966
100019794	799	0.0787183	0.285523	0.537971
100019794	800	0.0757083	0.304403	0.557565
100019794	803	0.1987	0.00655183	0.0432289
100019794	806	0.0975593	0.185263	0.418958
100019794	811	0.0133872	0.85609	0.936657
100019794	815	0.0273515	0.710951	0.862294
100019794	821	0.0127568	0.862798	0.939862
100019794	823	-0.024349	0.741485	0.879173
100019794	825	0.0372175	0.615965	0.805401
100019794	826	0.0975886	0.244571	0.492904
100019794	827	-0.0382923	0.627464	0.812769
100019794	828	0.0133912	0.869075	0.94271
100019794	849	0.08382	0.261928	0.512545
100019794	878	-0.0782035	0.288694	0.54148
100019794	880	0.00816391	0.91461	0.963644
100019794	881	0.0364853	0.63367	0.816735
100019794	888	-0.00753698	0.918678	0.96559
100019794	891	0.131646	0.0732755	0.235073
100019794	892	0.163435	0.025818	0.116474
100019794	893	0.176892	0.0157222	0.0820638
100019794	913	-0.00267333	0.971112	0.987991
100019794	917	0.0104537	0.887386	0.951272
100019794	922	0.0946672	0.282129	0.534374
100019794	923	0.111769	0.174757	0.404223
100019794	925	-0.01887	0.798229	0.908562
100019794	926	-0.00284677	0.969239	0.987202
100019794	932	0.0937008	0.20582	0.445841
100019794	935	-0.0523099	0.520762	0.741531
100019794	980	0.123217	0.0938337	0.275305
100019794	1001	0.105125	0.153289	0.373668
100019794	1002	0.127778	0.0822029	0.253097
100019794	1004	0.0909259	0.217105	0.460033
100019794	1021	-0.0467819	0.526038	0.745414
100019794	1022	0.181932	0.0131939	0.0723794
100019794	1023	0.0337257	0.64768	0.825307
100019794	1024	0.262144	0.000300947	0.00382459
100019794	1025	0.0397232	0.590361	0.788972
100019794	1026	0.0443109	0.548146	0.760821
100019794	1052	0.0902806	0.220399	0.464136
100019794	1053	0.129768	0.0775066	0.243715
100019794	1082	0.0856687	0.24498	0.49341
100019794	1083	0.0428936	0.561029	0.769666
100019794	1084	0.173834	0.0176496	0.0890783
100019794	1087	0.135307	0.0655667	0.218659
100019794	1090	0.0736942	0.317485	0.570605
100019794	1094	-0.0519588	0.481232	0.712302
100019794	1102	0.0530535	0.472028	0.705278
100019794	1105	0.0717435	0.330499	0.582954
100019794	1110	0.18385	0.0120074	0.0676435
100019794	1111	0.181717	0.0130545	0.0718299
100019794	1113	0.0718181	0.329995	0.582464
100019794	1114	0.0239238	0.745844	0.88148
100019794	1124	0.106651	0.147379	0.364688
100019794	1125	0.0559569	0.497886	0.724828
100019794	1128	0.222985	0.00221915	0.018966
100019794	1134	0.123517	0.09303	0.273856
100019794	1135	0.0536655	0.468142	0.702153
100019794	1136	0.103857	0.161779	0.386096
100019794	1137	0.101546	0.167851	0.394784
100019794	1140	-0.0701919	0.341091	0.59308
100019794	1143	-0.03952	0.592265	0.79028
100019794	1162	-0.00270876	0.970729	0.987862
100019794	1215	0.112688	0.150818	0.369807
100019794	1221	-0.0618335	0.401798	0.648336
100019794	1224	-0.0049168	0.946896	0.977829
100019794	1231	0.0367264	0.618715	0.807144
100019794	1235	0.0521826	0.479342	0.710883
100019794	1239	0.134134	0.0679611	0.223882
100019794	1242	0.0589298	0.424306	0.667377
100019794	1254	0.011968	0.871206	0.943696
100019794	1256	0.127871	0.0819778	0.252661
100019794	1258	0.0113017	0.891561	0.953196
100019794	1268	0.136444	0.0633109	0.213754
100019794	1342	0.0821161	0.265173	0.516083
100019794	1442	0.0211806	0.774151	0.896406
100019794	1488	0.0203874	0.834114	0.92615
100019794	1489	0.168679	0.0213643	0.101974
100019794	1518	0.0422726	0.566719	0.77354
100019794	1526	0.0394174	0.593227	0.790918
100019794	1528	-0.12242	0.0969044	0.280959
100019794	1537	0.0451874	0.540252	0.755435
100019794	1538	0.101101	0.169735	0.397498
100019794	1539	0.034992	0.635389	0.817808
100019794	1547	0.0736327	0.31789	0.571002
100019794	1628	0.0441173	0.557607	0.767389
100019794	1629	-6.37327e-05	0.999356	0.999724
100019794	1648	-0.0145938	0.8437	0.930719
100019794	1869	-0.0133827	0.856525	0.936846
100019794	2029	0.079067	0.283387	0.535743
100019794	2050	0.312202	1.43727e-05	0.000295574
100019794	2051	0.15497	0.034683	0.142704
100019794	2054	0.167862	0.022011	0.104114
100019794	100000007	-0.0480743	0.514658	0.737137
100019794	100000008	-0.0378901	0.607635	0.800106
100019794	100000010	0.0234741	0.755785	0.886754
100019794	100000011	-0.0238687	0.776435	0.897512
100019794	100000014	0.092291	0.210252	0.451513
100019794	100000015	0.0806177	0.282009	0.534239
100019794	100000016	0.257195	0.0020023	0.017493
100019794	100000036	0.155056	0.0345816	0.142431
100019794	100000039	0.0279315	0.705103	0.858943
100019794	100000042	0.103156	0.16118	0.385232
100019794	100000054	-0.0476882	0.518044	0.739608
100019794	100000096	0.0627535	0.396109	0.643265
100019794	100000257	0.082463	0.263153	0.513917
100019794	100000258	0.0956496	0.343821	0.595561
100019794	100000263	0.13247	0.0714785	0.231342
100019794	100000265	0.150608	0.04018	0.157669
100019794	100000269	0.0902489	0.220562	0.464331
100019794	100000276	0.00554341	0.940141	0.974977
100019794	100000282	0.124703	0.0907869	0.269667
100019794	100000285	0.109579	0.231517	0.477713
100019794	100000295	0.000444983	0.996103	0.998398
100019794	100000406	0.12124	0.0992645	0.285193
100019794	100000409	0.0364389	0.6463	0.82446
100019794	100000436	-0.0307572	0.746396	0.881793
100019794	100000437	-0.000610288	0.993422	0.99725
100019794	100000442	0.192431	0.00887113	0.0541647
100019794	100000445	-0.03629	0.622893	0.809908
100019794	100000453	0.0458407	0.543451	0.757626
100019794	100000463	0.0940216	0.20179	0.440731
100019794	100000467	0.0350424	0.634902	0.8175
100019794	100000487	-0.0412117	0.649498	0.826414
100019794	100000491	0.109756	0.135886	0.347028
100019794	100000551	0.149726	0.0413764	0.160807
100019794	100000580	0.0795015	0.280742	0.532869
100019794	100000616	-0.0319932	0.664652	0.835584
100019794	100000626	-0.0741269	0.314644	0.56771
100019794	100000630	0.0716875	0.351461	0.602686
100019794	100000639	0.0380075	0.606521	0.799398
100019794	100000656	0.0625496	0.396358	0.643499
100019794	100000657	0.0695392	0.345611	0.597237
100019794	100000665	0.386208	5.1981e-08	2.00711e-06
100019794	100000672	-0.0440237	0.550744	0.762621
100019794	100000706	0.0574493	0.43857	0.679101
100019794	100000707	0.205141	0.00521437	0.0364479
100019794	100000708	0.111805	0.128685	0.335459
100019794	100000711	0.0818828	0.319182	0.572193
100019794	100000715	0.0131322	0.868268	0.942292
100019794	100000743	0.157674	0.0316061	0.133902
100019794	100000765	0.143354	0.146567	0.363433
100019794	100000773	0.154237	0.0355594	0.145181
100019794	100000774	0.0713762	0.332987	0.585207
100019794	100000776	0.154086	0.0357424	0.145666
100019794	100000781	0.0961662	0.191648	0.427404
100019794	100000784	0.102841	0.199948	0.438322
100019794	100000787	0.0108917	0.883337	0.949358
100019794	100000792	0.0767844	0.297561	0.550641
100019794	100000802	0.0622661	0.398506	0.645425
100019794	100000808	-0.0251064	0.751902	0.884843
100019794	100000827	-0.0228515	0.756871	0.887345
100019794	100000840	0.0327046	0.660295	0.832979
100019794	100000841	0.0546387	0.458874	0.695149
100019794	100000846	0.0713881	0.339581	0.591588
100019794	100000856	0.106552	0.147757	0.365254
100019794	100000863	0.105422	0.152126	0.371835
100019794	100000900	-0.0810568	0.271408	0.52281
100019794	100000924	0.130975	0.0747661	0.238102
100019794	100000936	0.121424	0.0987469	0.284246
100019794	100000943	-0.0347131	0.694995	0.853066
100019794	100000961	0.0490086	0.50651	0.73126
100019794	100000963	0.213714	0.00340116	0.0263622
100019794	100000997	0.101345	0.168701	0.395959
100019794	100001002	0.00101778	0.98903	0.995439
100019794	100001006	0.0796022	0.280131	0.532207
100019794	100001007	-0.0634932	0.389258	0.637125
100019794	100001022	0.0724466	0.325769	0.578474
100019794	100001026	0.0344135	0.67178	0.839553
100019794	100001034	0.0485554	0.510454	0.734148
100019794	100001040	0.0982512	0.18215	0.41468
100019794	100001048	-0.0756134	0.313052	0.566085
100019794	100001051	0.117378	0.11059	0.305153
100019794	100001054	0.0604963	0.412074	0.657146
100019794	100001055	0.0133748	0.856998	0.937059
100019794	100001064	0.0196834	0.808549	0.913731
100019794	100001073	-0.0570519	0.439245	0.679648
100019794	100001083	0.0727264	0.347386	0.598834
100019794	100001086	0.00433642	0.957715	0.982441
100019794	100001092	0.162814	0.0263948	0.118242
100019794	100001102	-0.0168372	0.819571	0.919116
100019794	100001104	0.120003	0.102786	0.291418
100019794	100001106	-0.0394767	0.625768	0.811706
100019794	100001108	-0.0625152	0.401814	0.648342
100019794	100001112	0.101237	0.169158	0.396645
100019794	100001121	0.228462	0.00171043	0.0154718
100019794	100001125	-0.104615	0.243695	0.49182
100019794	100001126	0.0552595	0.455011	0.692159
100019794	100001145	0.109319	0.152219	0.371959
100019794	100001148	-0.039869	0.63879	0.819864
100019794	100001149	0.0825467	0.358138	0.608892
100019794	100001150	-0.0508893	0.49871	0.725443
100019794	100001151	0.0471306	0.643188	0.822573
100019794	100001162	-0.00540541	0.941628	0.975627
100019794	100001167	0.0364634	0.621231	0.808752
100019794	100001170	0.177299	0.0154804	0.0811916
100019794	100001178	0.729709	3.35555e-32	1.82395e-29
100019794	100001181	0.217162	0.00432995	0.031679
100019794	100001182	0.0719543	0.329076	0.58151
100019794	100001193	-0.0147429	0.841698	0.92977
100019794	100001195	-0.0453995	0.549633	0.761817
100019794	100001197	0.0964385	0.190387	0.425731
100019794	100001198	-0.0174303	0.81333	0.916144
100019794	100001207	0.0153739	0.839969	0.928954
100019794	100001208	-0.00291424	0.969468	0.987299
100019794	100001211	0.0225498	0.761893	0.889958
100019794	100001212	0.095769	0.193498	0.429923
100019794	100001229	0.0202539	0.813596	0.916262
100019794	100001232	-0.0566406	0.457874	0.694333
100019794	100001247	0.0888372	0.227896	0.473325
100019794	100001251	0.0513658	0.486258	0.716143
100019794	100001253	-0.043591	0.554671	0.765364
100019794	100001254	0.088011	0.232267	0.478556
100019794	100001256	0.126318	0.0857927	0.260079
100019794	100001257	0.00231816	0.977616	0.990761
100019794	100001263	0.0215629	0.770187	0.894161
100019794	100001266	-0.146472	0.0460521	0.172923
100019794	100001267	0.00705045	0.926648	0.969134
100019794	100001270	0.16941	0.0207995	0.10002
100019794	100001271	0.0133499	0.856486	0.936831
100019794	100001272	0.0977607	0.184352	0.417689
100019794	100001274	0.073808	0.316736	0.569824
100019794	100001276	0.113568	0.122731	0.32575
100019794	100001277	0.117012	0.111713	0.30713
100019794	100001278	0.0799976	0.277741	0.529726
100019794	100001279	0.115644	0.158767	0.381693
100019794	100001287	-0.03974	0.590204	0.788883
100019794	100001293	-0.0411698	0.57793	0.780731
100019794	100001294	-0.0363142	0.62266	0.809766
100019794	100001295	-0.000999788	0.989253	0.995495
100019794	100001296	0.0221913	0.763684	0.890905
100019794	100001300	-0.004141	0.955266	0.981342
100019794	100001310	0.00835645	0.918346	0.965409
100019794	100001313	0.0359711	0.625953	0.811855
100019794	100001314	-0.00644788	0.930397	0.970795
100019794	100001315	-0.121251	0.099233	0.285129
100019794	100001320	0.0862319	0.24188	0.489779
100019794	100001322	-0.032506	0.722261	0.868585
100019794	100001323	-0.0827463	0.306024	0.559152
100019794	100001324	0.0201532	0.824897	0.921754
100019794	100001334	0.0431171	0.604078	0.797828
100019794	100001335	0.0705537	0.338602	0.59069
100019794	100001337	0.0934826	0.204398	0.444077
100019794	100001359	0.0618223	0.401884	0.648394
100019794	100001386	0.0521039	0.488505	0.717884
100019794	100001391	0.171737	0.0190864	0.0941424
100019794	100001392	0.0929195	0.20715	0.447534
100019794	100001393	0.0915916	0.213743	0.455698
100019794	100001395	0.0872203	0.236506	0.483498
100019794	100001396	-0.112361	0.152013	0.371668
100019794	100001397	0.202061	0.0114195	0.0651928
100019794	100001398	0.0444101	0.641968	0.8219
100019794	100001399	0.0296329	0.695404	0.853306
100019794	100001400	0.0551441	0.454723	0.6919
100019794	100001402	-0.114328	0.172425	0.401121
100019794	100001403	-0.00645596	0.931456	0.971279
100019794	100001404	-0.153697	0.119297	0.319993
100019794	100001405	-0.0309068	0.679587	0.844108
100019794	100001409	0.0853112	0.261641	0.512208
100019794	100001412	0.162146	0.0270271	0.120167
100019794	100001413	-0.00440947	0.952629	0.980246
100019794	100001415	0.0836975	0.256048	0.505992
100019794	100001416	0.146858	0.0454753	0.171436
100019794	100001417	-0.0121023	0.869774	0.942989
100019794	100001423	-0.000545483	0.994104	0.997538
100019794	100001425	-0.0133331	0.856665	0.936924
100019794	100001426	0.0778268	0.29635	0.549375
100019794	100001433	-0.0338857	0.687851	0.849012
100019794	100001437	-0.0348913	0.636363	0.818406
100019794	100001445	-0.088608	0.246338	0.494951
100019794	100001446	-0.0720587	0.328373	0.580886
100019794	100001452	0.0829478	0.266942	0.518016
100019794	100001454	0.0408561	0.607982	0.800324
100019794	100001456	0.0372877	0.613359	0.803706
100019794	100001461	0.00350694	0.96211	0.984282
100019794	100001462	0.166195	0.0237638	0.109857
100019794	100001466	0.0872469	0.323621	0.576483
100019794	100001467	-0.0514544	0.581665	0.783138
100019794	100001468	-0.0779108	0.290509	0.543317
100019794	100001485	0.101134	0.169593	0.397283
100019794	100001501	0.125952	0.0867107	0.261903
100019794	100001509	0.133106	0.0724495	0.233365
100019794	100001510	0.0423658	0.565863	0.772969
100019794	100001511	-0.0193082	0.793647	0.906293
100019794	100001526	-0.149358	0.116009	0.314455
100019794	100001540	0.0513229	0.486622	0.716434
100019794	100001541	0.0246922	0.737974	0.877368
100019794	100001550	0.124589	0.090204	0.268535
100019794	100001551	0.07389	0.316197	0.56926
100019794	100001562	0.133787	0.0686827	0.225448
100019794	100001567	0.0579414	0.432132	0.673879
100019794	100001569	0.0627566	0.394794	0.642118
100019794	100001570	0.00733184	0.920884	0.966521
100019794	100001571	-0.00076554	0.991726	0.996523
100019794	100001577	-0.216615	0.0059369	0.0401552
100019794	100001579	0.122795	0.0949713	0.277361
100019794	100001580	-0.0514988	0.488719	0.718024
100019794	100001586	0.0676251	0.364372	0.614708
100019794	100001590	0.160233	0.0316596	0.134045
100019794	100001593	0.0564775	0.443873	0.683273
100019794	100001594	0.0127971	0.862741	0.939829
100019794	100001597	0.267403	0.000296122	0.00377615
100019794	100001604	0.0779808	0.298099	0.551159
100019794	100001605	0.142129	0.0529728	0.189834
100019794	100001606	0.021037	0.775641	0.897116
100019794	100001609	0.199105	0.00644077	0.0426752
100019794	100001612	-0.00709522	0.925112	0.968453
100019794	100001613	0.0361967	0.623787	0.810474
100019794	100001614	0.0673722	0.360886	0.611519
100019794	100001615	0.0533295	0.469723	0.70341
100019794	100001617	-0.0148566	0.854897	0.936116
100019794	100001619	0.0306261	0.689159	0.849743
100019794	100001620	0.0455231	0.537244	0.753304
100019794	100001624	0.0765935	0.353183	0.604234
100019794	100001635	0.168296	0.0302016	0.129752
100019794	100001654	0.214347	0.00330534	0.0257786
100019794	100001655	0.045164	0.563402	0.77125
100019794	100001657	-0.035572	0.629792	0.814277
100019794	100001658	0.000267136	0.997152	0.998794
100019794	100001662	-0.224965	0.00202116	0.0176239
100019794	100001664	0.0119428	0.896557	0.95542
100019794	100001668	-0.0440405	0.550592	0.762501
100019794	100001723	-0.0404785	0.604597	0.798181
100019794	100001730	0.172745	0.018384	0.0916442
100019794	100001731	-0.00154293	0.986154	0.9943
100019794	100001733	0.0853665	0.250555	0.499741
100019794	100001734	0.0654439	0.374825	0.624236
100019794	100001739	0.00749782	0.919099	0.965785
100019794	100001740	0.0730415	0.321802	0.57477
100019794	100001743	0.0553157	0.453319	0.690797
100019794	100001755	0.057188	0.438152	0.678801
100019794	100001756	0.0566232	0.44645	0.685258
100019794	100001757	-0.00500357	0.94715	0.977943
100019794	100001765	0.236332	0.00525991	0.0366928
100019794	100001767	0.0681742	0.359147	0.609928
100019794	100001768	0.0465767	0.645401	0.823909
100019794	100001777	0.155136	0.0344871	0.142184
100019794	100001778	0.141739	0.0536339	0.191407
100019794	100001806	-0.147574	0.0951268	0.277666
100019794	100001810	0.100868	0.170726	0.398837
100019794	100001843	-0.000717605	0.992329	0.996819
100019794	100001851	0.134357	0.0674989	0.222866
100019794	100001856	0.0887626	0.228289	0.473841
100019794	100001868	0.0470345	0.528363	0.747074
100019794	100001869	-0.0162013	0.826275	0.922348
100019794	100001870	-0.016757	0.820415	0.919529
100019794	100001872	-0.0422944	0.598925	0.794506
100019794	100001876	-0.0878171	0.233302	0.479842
100019794	100001882	0.00470604	0.949308	0.978855
100019794	100001925	0.238268	0.00473442	0.0338814
100019794	100001948	0.0638547	0.387856	0.63592
100019794	100001950	0.0936147	0.204993	0.44484
100019794	100001951	0.0718466	0.369673	0.619575
100019794	100001956	0.00239173	0.974154	0.989301
100019794	100001977	0.000784189	0.991524	0.996429
100019794	100001987	0.0228273	0.757121	0.887468
100019794	100001988	-0.0424939	0.566817	0.773596
100019794	100001989	0.1526	0.0375853	0.150722
100019794	100001990	0.00324958	0.964889	0.985434
100019794	100001992	0.140148	0.0564034	0.197935
100019794	100001993	0.110239	0.134162	0.344267
100019794	100001994	0.161665	0.0274908	0.121563
100019794	100001999	0.183389	0.012227	0.0685117
100019794	100002003	0.105842	0.176043	0.406104
100019794	100002008	-0.0999618	0.184314	0.417655
100019794	100002009	-0.0598977	0.416724	0.661041
100019794	100002014	-0.0601774	0.414547	0.659281
100019794	100002015	-0.0189966	0.841708	0.929773
100019794	100002017	0.159296	0.0659929	0.219591
100019794	100002018	-0.0524355	0.478416	0.710193
100019794	100002021	0.0762873	0.310113	0.563109
100019794	100002024	-0.0164957	0.825557	0.922041
100019794	100002026	0.0513267	0.48778	0.717285
100019794	100002027	0.0349513	0.636705	0.818607
100019794	100002028	0.135031	0.0661238	0.21988
100019794	100002029	0.0741664	0.382096	0.630791
100019794	100002049	-0.0808511	0.436049	0.677132
100019794	100002067	0.0693751	0.346753	0.598259
100019794	100002070	0.158435	0.0307834	0.131463
100019794	100002094	-0.0672906	0.366755	0.616912
100019794	100002102	0.104448	0.158242	0.380928
100019794	100002103	0.121738	0.0978736	0.282692
100019794	100002106	0.0927106	0.208178	0.448851
100019794	100002107	0.103516	0.159715	0.383083
100019794	100002113	0.0766659	0.387833	0.635903
100019794	100002122	0.065909	0.374053	0.623614
100019794	100002126	0.118243	0.107969	0.300504
100019794	100002128	0.0191349	0.800429	0.909721
100019794	100002129	0.0313983	0.67052	0.838805
100019794	100002137	-0.136896	0.13765	0.349867
100019794	100002152	0.142977	0.053504	0.191099
100019794	100002154	0.213875	0.00337662	0.0262088
100019794	100002167	0.0827129	0.261704	0.512282
100019794	100002185	0.0058547	0.938177	0.974163
100019794	100002196	-0.00194416	0.978989	0.991324
100019794	100002199	0.0638698	0.387743	0.635822
100019794	100002227	-0.00940196	0.927175	0.96942
100019794	100002241	0.0538858	0.531713	0.749398
100019794	100002253	0.104381	0.179455	0.410937
100019794	100002259	0.117752	0.109449	0.303181
100019794	100002284	0.19835	0.00664943	0.0437019
100019794	100002356	0.142444	0.0524432	0.188608
100019794	100002367	0.179622	0.0141594	0.0761786
100019794	100002376	-0.120368	0.134458	0.344746
100019794	100002397	0.165011	0.0244028	0.111964
100019794	100002417	0.0567983	0.441285	0.681261
100019794	100002458	-0.0396654	0.590902	0.789318
100019794	100002462	0.124209	0.0911986	0.270445
100019794	100002466	0.0397494	0.590116	0.788832
100019794	100002488	0.0772096	0.294886	0.547862
100019794	100002500	0.0251526	0.733972	0.875168
100019794	100002514	0.0913682	0.218655	0.46196
100019794	100002528	-0.0451781	0.540335	0.755477
100019794	100002537	-0.0646663	0.380539	0.629449
100019794	100002544	-0.0212795	0.805051	0.91187
100019794	100002613	0.0613584	0.417192	0.661428
100019794	100002749	-0.121109	0.0996317	0.285809
100019794	100002761	0.0331874	0.661008	0.833367
100019794	100002769	0.185047	0.0114528	0.0653358
100019794	100002784	0.156578	0.0328246	0.137426
100019794	100002796	0.0091408	0.901453	0.957556
100019794	100002825	0.12406	0.214124	0.456185
100019794	100002873	-0.0607915	0.428248	0.670582
100019794	100002875	0.050838	0.490754	0.719577
100019794	100002911	-0.0519607	0.481216	0.712299
100019794	100002927	-0.00631734	0.931803	0.971424
100019794	100002945	0.140098	0.0585488	0.202909
100019794	100002951	0.0523486	0.477944	0.709883
100019794	100002952	0.0141369	0.848125	0.932905
100019794	100002953	-0.00117395	0.987312	0.994779
100019794	100002989	0.00377548	0.959211	0.983081
100019794	100002990	-0.0143047	0.846344	0.931939
100019794	100003000	0.0749456	0.309315	0.562308
100019794	100003001	0.12016	0.102334	0.29066
100019794	100003119	0.170599	0.0220392	0.104214
100019794	100003151	0.106595	0.147593	0.365008
100019794	100003169	0.104303	0.173303	0.402268
100019794	100003179	0.148769	0.0427077	0.16433
100019794	100003183	-0.0947366	0.281775	0.533978
100019794	100003185	0.0271769	0.738784	0.877792
100019794	100003210	-0.0526003	0.555409	0.765906
100019794	100003240	0.307961	2.22523e-05	0.000430905
100019794	100003258	0.174913	0.0169469	0.0865572
100019794	100003260	0.0610731	0.465553	0.700161
100019794	100003271	0.011194	0.879469	0.947615
100019794	100003397	-0.0127475	0.862897	0.939922
100019794	100003415	-0.0455249	0.537227	0.753295
100019794	100003432	0.0577434	0.572232	0.777124
100019794	100003434	0.00128717	0.987527	0.994876
100019794	100003470	-0.00492053	0.946856	0.977804
100019794	100003473	0.163672	0.0791619	0.247013
100019794	100003589	-0.0130572	0.892806	0.953727
100019794	100003641	0.0439835	0.573654	0.778106
100019794	100003674	0.0837715	0.321601	0.574567
100019794	100003686	0.0973713	0.202499	0.441694
100019794	100003695	0.219378	0.00262554	0.0216039
100019794	100003696	0.0286478	0.756105	0.886916
100019794	100003892	0.0805539	0.279696	0.531691
100019794	100003901	0.173483	0.0178832	0.0899051
100019794	100003926	0.136306	0.0737457	0.236065
100019794	100004046	0.102755	0.162823	0.387601
100019794	100004054	0.218118	0.00301482	0.0240361
100019794	100004056	-0.0356383	0.731696	0.873892
100019794	100004059	0.0687278	0.401741	0.648301
100019794	100004083	-0.0525796	0.479629	0.711086
100019794	100004088	0.0631143	0.532739	0.750096
100019794	100004089	0.156572	0.032831	0.137446
100019794	100004111	-0.105215	0.152937	0.373138
100019794	100004112	0.0813694	0.298811	0.551909
100019794	100004182	-0.0156236	0.835558	0.926847
100019794	100004208	0.144937	0.048406	0.178824
100019794	100004227	0.203479	0.00559948	0.0384566
100019794	100004284	0.0115782	0.875366	0.945667
100019794	100004295	0.0898741	0.222493	0.466686
100019794	100004299	-0.229759	0.0115894	0.0659018
100019794	100004318	-0.161587	0.0555878	0.196021
100019794	100004322	0.0193946	0.793297	0.906157
100019794	100004327	0.0155467	0.83319	0.925669
100019794	100004328	0.105795	0.150673	0.369591
100019794	100004329	0.0813645	0.269586	0.520909
100019794	100004396	0.12679	0.113565	0.310293
100019794	100004414	0.191034	0.00900442	0.0547596
100019794	100004499	0.0772748	0.294476	0.547442
100019794	100004509	0.0925755	0.312528	0.565564
100019794	100004523	0.245699	0.000724148	0.00781189
100019794	100004541	0.0403624	0.585417	0.785687
100019794	100004542	0.0437384	0.553332	0.76447
100019794	100004561	-0.00848118	0.911049	0.962057
100019794	100004575	0.0724801	0.330875	0.583299
100019794	100004601	0.0193816	0.848986	0.933309
100019794	100004634	0.0459881	0.613494	0.803795
100019794	100004635	0.164384	0.0249573	0.113753
100019794	100005350	0.0270252	0.714248	0.864261
100019794	100005372	0.0983372	0.185378	0.419112
100019794	100005373	0.135049	0.066086	0.219797
100019794	100005383	0.0643212	0.383091	0.631665
100019794	100005384	0.168263	0.0216915	0.103034
100019794	100005389	-0.0987319	0.256387	0.506379
100019794	100005402	0.0264883	0.746812	0.882026
100019794	100005418	0.041756	0.571473	0.77665
100019794	100005463	0.0714012	0.442285	0.682047
100019794	100005466	0.040486	0.58324	0.784215
100019794	100005716	0.20304	0.00544532	0.0376658
100019794	100005717	0.134448	0.0841677	0.256967
100019794	100005814	0.116474	0.143722	0.359175
100019794	100005850	-0.0234322	0.753535	0.885644
100019794	100005864	0.0291702	0.700749	0.856321
100019794	100005946	0.0411981	0.592643	0.79054
100019794	100005972	0.0710819	0.402257	0.648737
100019794	100005977	-0.0220384	0.826842	0.922577
100019794	100005985	-0.075643	0.304821	0.557984
100019794	100005986	0.0328157	0.656574	0.83073
100019794	100005996	0.139849	0.0576175	0.200801
100019794	100005998	0.172899	0.019592	0.0958758
100019794	100006005	0.0392366	0.59593	0.792592
100019794	100006051	0.0960618	0.192133	0.428073
100019794	100006056	0.0853788	0.249178	0.498237
100019794	100006082	0.0793486	0.281671	0.533883
100019794	100006092	-0.00956221	0.910076	0.961625
100019794	100006098	-0.00455973	0.951017	0.979573
100019794	100006105	-0.0505762	0.526659	0.745833
100019794	100006106	0.00194347	0.984074	0.993472
100019794	100006108	-0.0541473	0.48706	0.71678
100019794	100006115	0.0556513	0.450578	0.688623
100019794	100006116	0.0839753	0.365946	0.616184
100019794	100006121	-0.0224522	0.802939	0.910873
100019794	100006125	-0.0180732	0.855506	0.936439
100019794	100006126	-0.0810121	0.35765	0.608448
100019794	100006129	0.0408072	0.587567	0.787079
100019794	100006171	-0.0143245	0.864219	0.940523
100019794	100006173	0.0452376	0.582531	0.78374
100019794	100006184	0.166683	0.0621195	0.211027
100019794	100006190	0.0272483	0.752844	0.885283
100019794	100006191	-0.0703458	0.384417	0.632819
100019794	100006260	0.0640897	0.386108	0.634347
100019794	100006282	-0.0239114	0.795457	0.907157
100019794	100006290	0.0846897	0.250435	0.499623
100019794	100006292	0.0241756	0.743262	0.880194
100019794	100006293	0.0197131	0.789981	0.904569
100019794	100006294	0.147322	0.0447896	0.169715
100019794	100006295	0.0478691	0.516455	0.738439
100019794	100006296	0.0113955	0.877318	0.946616
100019794	100006298	0.0555767	0.451186	0.689088
100019794	100006314	0.156052	0.0334231	0.139145
100019794	100006361	0.0378789	0.607741	0.800161
100019794	100006367	0.181433	0.0131995	0.0724007
100019794	100006369	-0.148891	0.125868	0.330894
100019794	100006370	0.0822224	0.264553	0.515463
100019794	100006375	0.121791	0.105343	0.295896
100019794	100006376	-0.0257196	0.788738	0.903941
100019794	100006378	-0.00448635	0.958197	0.982657
100019794	100006379	-0.0160018	0.828382	0.923339
100019794	100006430	0.0947713	0.198201	0.436075
100019794	100006435	0.0316193	0.669189	0.838104
100019794	100006438	0.110442	0.133441	0.343093
100019794	100006614	0.157621	0.0321324	0.135415
100019794	100006619	0.00762347	0.936998	0.973653
100019794	100006620	0.0325131	0.694844	0.853016
100019794	100006627	0.130177	0.196737	0.434254
100019794	100006641	0.0430129	0.559938	0.768881
100019794	100006642	-0.000629683	0.993459	0.997255
100019794	100006644	-0.00750963	0.926353	0.968994
100019794	100006726	0.0897995	0.224143	0.468734
100019794	100008903	-0.0375544	0.610822	0.802178
100019794	100008904	0.0584133	0.428386	0.67069
100019794	100008914	0.0103381	0.888624	0.951823
100019794	100008915	0.415845	3.57686e-09	1.74131e-07
100019794	100008916	0.448667	1.34084e-10	8.3795e-09
100019794	100008919	0.14823	0.0458256	0.172349
100019794	100008920	0.197109	0.00700515	0.0454454
100019794	100008921	0.091683	0.213285	0.45516
100019794	100008928	0.194515	0.00780451	0.0492766
100019794	100008930	0.0667307	0.365487	0.615736
100019794	100008934	-0.0485571	0.564682	0.772112
100019794	100008954	0.0703654	0.339896	0.591918
100019794	100008955	0.152268	0.0380076	0.151857
100019794	100008956	0.106546	0.147778	0.365278
100019794	100008957	-0.00172969	0.981307	0.992334
100019794	100008976	-0.0106812	0.884952	0.950147
100019794	100008977	-0.0576356	0.43457	0.675923
100019794	100008980	0.0223704	0.761835	0.889958
100019794	100008984	-0.078543	0.2866	0.539201
100019794	100008985	-0.148081	0.0436873	0.166864
100019794	100008990	-0.0310347	0.674117	0.840934
100019794	100008991	0.224616	0.00211367	0.0182523
100019794	100008992	0.233658	0.00132859	0.0126659
100019794	100008993	-0.0723179	0.326632	0.579317
100019794	100008994	-0.0157146	0.831416	0.924852
100019794	100008998	0.0683886	0.35367	0.604628
100019794	100008999	0.16135	0.0277982	0.12252
100019794	100009002	0.134915	0.0663583	0.220395
100019794	100009005	0.0256414	0.728289	0.872066
100019794	100009007	0.0210705	0.775293	0.896984
100019794	100009009	-0.014508	0.844188	0.930925
100019794	100009014	0.0736737	0.31762	0.570723
100019794	100009025	0.14564	0.0473156	0.176134
100019794	100009026	0.187011	0.0105918	0.0616833
100019794	100009027	0.173582	0.0178171	0.0896791
100019794	100009028	0.126089	0.0880992	0.264555
100019794	100009030	0.00527113	0.943076	0.976218
100019794	100009038	0.0265198	0.719366	0.86707
100019794	100009042	0.111994	0.197629	0.435381
100019794	100009045	0.019088	0.848232	0.932945
100019794	100009052	0.00249857	0.973221	0.988867
100019794	100009055	-0.0175183	0.812907	0.915984
100019794	100009066	-0.0503432	0.505763	0.730723
100019794	100009069	0.077549	0.292762	0.545711
100019794	100009075	-0.0468725	0.527502	0.746433
100019794	100009078	-0.0321574	0.663037	0.834626
100019794	100009130	0.256001	0.000420603	0.0050285
100019794	100009131	0.0077645	0.916232	0.964394
100019794	100009139	-0.0707346	0.337362	0.589527
100019794	100009154	-0.0420215	0.623306	0.810202
100019794	100009160	-0.0388505	0.598557	0.794247
100019794	100009162	0.0797533	0.279216	0.531184
100019794	100009181	-0.0190132	0.817973	0.918359
100019794	100009217	0.0516015	0.510388	0.734108
100019794	100009222	-0.0870094	0.242827	0.490847
100019794	100009225	0.122489	0.0958037	0.278927
100019794	100009227	0.126004	0.0874443	0.263272
100019794	100009232	0.0765587	0.298987	0.55209
100019794	100009233	-0.124341	0.117219	0.316457
100019794	100009246	-0.105209	0.152959	0.373169
100019794	100009264	0.0640191	0.385334	0.633642
100019794	100009266	0.0927207	0.265657	0.516587
100019794	100009271	0.160174	0.0398673	0.15685
100019794	100009272	0.110399	0.133593	0.343347
100019794	100009275	0.0555984	0.466203	0.700659
100019794	100009278	0.320736	1.13514e-05	0.00024095
100019794	100009329	0.16425	0.0250776	0.11413
100019794	100009331	-0.101583	0.317071	0.570161
100019794	100009332	-0.151971	0.066134	0.219904
100019794	100009343	0.0437165	0.567928	0.774325
100019794	100009345	-0.120506	0.216313	0.459039
100019794	100009394	0.0305666	0.678757	0.843599
100019794	100009406	0.0883001	0.230731	0.476779
100019794	100009407	0.201379	0.0119826	0.0675446
100019794	100010850	-0.0143497	0.867334	0.941899
100019794	100010869	0.0899115	0.246442	0.495056
100019794	100010895	0.106739	0.154986	0.376226
100019794	100010896	0.021878	0.766924	0.892513
100019794	100010901	0.0173352	0.81433	0.916642
100019794	100010918	0.0319753	0.698667	0.855142
100019794	100010919	-0.0284478	0.719333	0.867051
100019794	100010922	-0.0264453	0.721587	0.868247
100019794	100010923	-0.0358729	0.628781	0.813552
100019794	100010925	0.0521837	0.61742	0.806349
100019794	100010930	-0.0454414	0.564622	0.772078
100019794	100010936	0.0282497	0.7058	0.859423
100019794	100010937	-0.00609728	0.934173	0.97245
100019794	100010940	-0.070608	0.422899	0.666235
100019794	100010941	0.0261836	0.723502	0.869324
100019794	100010942	-0.0155486	0.83317	0.925665
100019794	100010955	0.654214	4.27397e-24	1.24262e-21
100019794	100015609	0.066589	0.369133	0.61908
100019794	100015620	0.0640061	0.385431	0.633756
100019794	100015623	0.0962305	0.232076	0.478329
100019794	100015625	0.0610487	0.410377	0.655669
100019794	100015632	0.00274936	0.970863	0.987911
100019794	100015637	0.162564	0.0266299	0.118943
100019794	100015638	0.106156	0.149274	0.367508
100019794	100015640	0.101517	0.267877	0.51903
100019794	100015641	0.0523155	0.503238	0.728883
100019794	100015643	-0.00280772	0.969993	0.987538
100019794	100015681	0.0505484	0.585103	0.785453
100019794	100015723	0.116297	0.149569	0.367944
100019794	100015727	0.0876499	0.358115	0.608873
100019794	100015731	0.128397	0.0942048	0.275962
100019794	100015735	-0.0221485	0.778993	0.898758
100019794	100015737	0.164404	0.10215	0.290334
100019794	100015744	-0.0601921	0.492966	0.721222
100019794	100015745	-0.0233066	0.752185	0.884994
100019794	100015752	-0.0818047	0.43314	0.674752
100019794	100015760	-0.0959986	0.218565	0.461839
100019794	100015786	0.134999	0.066188	0.220022
100019794	100015787	0.132259	0.0719345	0.232312
100019794	100015788	0.113383	0.123344	0.326732
100019794	100015789	-0.0366797	0.619161	0.807413
100019794	100015790	0.0848333	0.24963	0.498764
100019794	100015791	0.0636629	0.387989	0.636043
100019794	100015792	0.147542	0.0444676	0.168857
100019794	100015793	0.166774	0.0244372	0.112067
100019794	100015831	0.10821	0.143706	0.359162
100019794	100015834	0.172751	0.0190275	0.0939423
100019794	100015835	0.249951	0.000621917	0.00691094
100019794	100015836	0.190414	0.0100318	0.0592721
100019794	100015837	0.0383936	0.602868	0.797023
100019794	100015838	0.16517	0.0289356	0.125985
100019794	100015839	0.0877563	0.234905	0.481595
100019794	100015840	0.00857056	0.907824	0.960554
100019794	100015850	-0.0327733	0.738749	0.877792
100019794	100015882	0.0597504	0.417873	0.662008
100019794	100015962	0.105105	0.153369	0.373801
100019794	100015965	0.0486222	0.578365	0.781022
100019794	100015966	0.0994783	0.176724	0.407016
100019794	100015967	0.0660593	0.370341	0.620181
100019794	100015968	0.025757	0.727113	0.871332
100019794	100015971	0.0477446	0.518692	0.740061
100019794	100016038	0.106625	0.147479	0.364839
100019794	100016069	0.0717882	0.350783	0.602139
100019801	35	-0.0891688	0.37041	0.620245
100019801	50	0.117883	0.231048	0.477154
100019801	55	0.00709102	0.942767	0.97607
100019801	62	-0.241258	0.0280066	0.123161
100019801	93	0.129017	0.189622	0.424644
100019801	98	0.13106	0.18265	0.415364
100019801	111	0.221211	0.0233429	0.108491
100019801	112	0.217188	0.0260466	0.117189
100019801	117	0.0725221	0.550758	0.762624
100019801	132	0.101078	0.304903	0.558062
100019801	136	-0.0699668	0.478179	0.710031
100019801	143	0.05219	0.600582	0.795556
100019801	144	-0.0180069	0.868518	0.942422
100019801	158	0.195652	0.0454778	0.171441
100019801	171	-0.0331018	0.737456	0.877124
100019801	179	-0.162937	0.131584	0.340195
100019801	180	0.399409	2.43448e-05	0.000465637
100019801	181	0.13643	0.165213	0.390931
100019801	182	0.195345	0.0458236	0.172346
100019801	189	-0.132418	0.178118	0.409013
100019801	192	0.0851234	0.387927	0.635983
100019801	194	0.124445	0.205927	0.445941
100019801	197	-0.0325627	0.74158	0.879229
100019801	207	0.230572	0.017964	0.0901733
100019801	208	0.287548	0.0106888	0.0620904
100019801	209	0.0536595	0.586678	0.786484
100019801	212	0.213677	0.0310519	0.132286
100019801	213	0.196994	0.0439883	0.167596
100019801	229	0.298362	0.0019919	0.017423
100019801	231	0.039519	0.688967	0.849646
100019801	234	-0.07486	0.44787	0.686422
100019801	235	-0.0309406	0.762318	0.890198
100019801	240	0.094972	0.335194	0.587446
100019801	241	0.0274073	0.784515	0.901764
100019801	244	-0.0809986	0.413707	0.65854
100019801	250	0.126343	0.199043	0.437177
100019801	252	0.150021	0.126634	0.332148
100019801	254	0.48757	1.3268e-07	4.68315e-06
100019801	266	0.116017	0.238568	0.485948
100019801	267	0	1	1
100019801	272	-0.00544776	0.95959	0.983253
100019801	273	0.0681425	0.491881	0.720439
100019801	275	0.0733465	0.457129	0.693803
100019801	278	-0.0741966	0.451916	0.689674
100019801	279	0.0942152	0.339077	0.591153
100019801	297	0.0430334	0.662921	0.834553
100019801	302	-0.0904373	0.375826	0.625116
100019801	310	-0.00513166	0.958565	0.982834
100019801	313	0.148165	0.131451	0.339982
100019801	327	0.138253	0.179171	0.410527
100019801	330	0.185922	0.0575755	0.200714
100019801	331	0.152467	0.120491	0.322017
100019801	338	0.0657267	0.505311	0.730383
100019801	339	0.0952096	0.33635	0.588587
100019801	340	-0.284149	0.00330752	0.0257917
100019801	342	-0.0764047	0.438531	0.679082
100019801	344	-0.235434	0.0156192	0.0817086
100019801	355	-0.00300643	0.975718	0.989995
100019801	356	0.149502	0.127966	0.334302
100019801	358	-0.0133255	0.893199	0.953912
100019801	361	0.0583974	0.580303	0.782281
100019801	362	0.0856646	0.396753	0.64389
100019801	363	0.0795459	0.419882	0.663641
100019801	376	-0.0180075	0.855326	0.936362
100019801	381	0.0984968	0.317483	0.570605
100019801	391	0.00499689	0.959652	0.983272
100019801	397	-0.0351441	0.721901	0.86837
100019801	407	-0.00874974	0.92941	0.97038
100019801	409	0.154479	0.115616	0.313759
100019801	415	-0.00910061	0.926946	0.969287
100019801	418	-0.059068	0.565486	0.772707
100019801	424	0.465457	5.64206e-07	1.70993e-05
100019801	432	0.00714819	0.942588	0.975989
100019801	439	0.418536	8.86627e-06	0.000194832
100019801	444	-0.209828	0.0316871	0.134133
100019801	445	0.0252229	0.798411	0.908664
100019801	452	0.473429	3.38747e-07	1.08352e-05
100019801	460	0.0392598	0.690902	0.850724
100019801	461	-0.0379847	0.700455	0.85617
100019801	466	0.258138	0.00784464	0.0494593
100019801	480	-0.0989944	0.315032	0.568085
100019801	482	0.0745801	0.449574	0.687812
100019801	491	0.0249738	0.804213	0.91145
100019801	498	-0.00810699	0.934584	0.972598
100019801	500	0.225242	0.0257533	0.116264
100019801	501	-0.0860046	0.383016	0.631591
100019801	503	-0.0777421	0.430535	0.672558
100019801	504	0.0631837	0.526047	0.745416
100019801	512	-0.0288306	0.770325	0.894248
100019801	519	0.386668	4.61347e-05	0.000801153
100019801	533	0.0193241	0.844876	0.931242
100019801	535	-0.0448061	0.649931	0.826708
100019801	537	0.0387311	0.694857	0.853019
100019801	561	0.127265	0.195756	0.432966
100019801	563	-0.00797222	0.935669	0.973085
100019801	564	-0.102219	0.299451	0.552607
100019801	565	-0.186865	0.0562976	0.197672
100019801	566	-0.0792557	0.421586	0.665152
100019801	572	0.248321	0.0106429	0.0618982
100019801	796	0.426871	5.59813e-06	0.000130478
100019801	798	0.145773	0.158671	0.381562
100019801	799	0.0251607	0.798897	0.908938
100019801	800	-0.0158097	0.872825	0.94448
100019801	803	0.375503	7.90855e-05	0.00126305
100019801	806	0.131754	0.180322	0.4122
100019801	811	-0.0579515	0.557062	0.767009
100019801	815	0.0440493	0.655464	0.830076
100019801	821	0.0729111	0.459812	0.695809
100019801	823	0.0321895	0.744439	0.880769
100019801	825	0.264824	0.00659296	0.0434214
100019801	826	0.0502662	0.662077	0.834056
100019801	827	0.117661	0.248561	0.497512
100019801	828	0.114024	0.310783	0.563783
100019801	849	0.0112344	0.909882	0.961549
100019801	878	-0.113021	0.250994	0.500252
100019801	880	0.253177	0.011038	0.063552
100019801	881	0.0885629	0.385841	0.634116
100019801	888	0.120008	0.222688	0.466954
100019801	891	0.454707	1.10021e-06	3.09877e-05
100019801	892	0.413073	1.19066e-05	0.000251217
100019801	893	0.3257	0.000697857	0.00758141
100019801	913	-0.0376529	0.702948	0.857672
100019801	917	-0.103421	0.293772	0.546714
100019801	922	0.424036	4.26178e-05	0.000748115
100019801	923	0.00604782	0.957539	0.982369
100019801	925	0.0283745	0.77386	0.896256
100019801	926	0.0173751	0.860354	0.938688
100019801	932	-0.0304551	0.760073	0.889015
100019801	935	-0.251075	0.0228908	0.107048
100019801	980	0.400902	2.2549e-05	0.000435991
100019801	1001	-0.249948	0.0101259	0.05966
100019801	1002	0.167199	0.0882332	0.26479
100019801	1004	0.199212	0.041615	0.161427
100019801	1021	0.00624093	0.949619	0.97899
100019801	1022	0.0537821	0.587656	0.787128
100019801	1023	0.0738337	0.454137	0.691433
100019801	1024	0.265654	0.00616344	0.0412963
100019801	1025	0.0421004	0.669798	0.838401
100019801	1026	0.0537529	0.586026	0.786068
100019801	1052	0.153691	0.117507	0.316928
100019801	1053	0.0343044	0.728284	0.872066
100019801	1082	-0.0429815	0.663302	0.834819
100019801	1083	0.0338171	0.731995	0.874073
100019801	1084	0.0951744	0.33416	0.586423
100019801	1087	0.396258	2.85852e-05	0.000533076
100019801	1090	0.0647626	0.511589	0.734899
100019801	1094	0.0437798	0.657439	0.831244
100019801	1102	0.0544371	0.581259	0.782895
100019801	1105	0.0748393	0.447996	0.686502
100019801	1110	0.255152	0.00861749	0.0530237
100019801	1111	0.226591	0.0201043	0.0976594
100019801	1113	0.0715737	0.468106	0.702137
100019801	1114	0.262658	0.0067909	0.0443993
100019801	1124	0.302955	0.00168159	0.0152608
100019801	1125	0.16132	0.158246	0.380936
100019801	1128	0.234066	0.0162507	0.0840267
100019801	1134	0.0549036	0.57802	0.780792
100019801	1135	-0.216035	0.0276237	0.121986
100019801	1136	0.121605	0.218806	0.462164
100019801	1137	0.43332	3.88934e-06	9.46598e-05
100019801	1140	-0.147864	0.132244	0.341233
100019801	1143	-0.0889281	0.366992	0.617098
100019801	1162	0.224155	0.0215194	0.10248
100019801	1215	0.0639887	0.540061	0.755289
100019801	1221	-0.163052	0.0965272	0.280246
100019801	1224	-0.103514	0.293334	0.546217
100019801	1231	0.421657	7.47478e-06	0.000167941
100019801	1235	-0.0094858	0.92349	0.967708
100019801	1239	0.279784	0.0038453	0.028934
100019801	1242	0.187404	0.0555779	0.195996
100019801	1254	0.378136	6.97678e-05	0.00113729
100019801	1256	0.00353514	0.971449	0.98812
100019801	1258	0.162105	0.14822	0.365926
100019801	1268	0.00717396	0.942099	0.975768
100019801	1342	0.105982	0.281917	0.534133
100019801	1442	0.142743	0.146329	0.36307
100019801	1488	0.180269	0.129695	0.337097
100019801	1489	0.365198	0.000127855	0.00189021
100019801	1518	0.208553	0.0327623	0.137242
100019801	1526	-0.0406904	0.680242	0.844499
100019801	1528	0.068676	0.488489	0.717884
100019801	1537	0.053079	0.590738	0.789212
100019801	1538	0.323896	0.000750161	0.00804091
100019801	1539	0.138223	0.159674	0.383032
100019801	1547	0.291271	0.00257352	0.0212642
100019801	1628	-0.10363	0.304873	0.558031
100019801	1629	-0.0336741	0.747297	0.88229
100019801	1648	-0.0166436	0.866826	0.941705
100019801	1869	-0.0612689	0.534673	0.751445
100019801	2029	-0.0156542	0.874065	0.945025
100019801	2050	0.297159	0.00208129	0.0180362
100019801	2051	0.344889	0.000314611	0.00396476
100019801	2054	0.305816	0.00151113	0.0140293
100019801	100000007	-0.130562	0.184331	0.417676
100019801	100000008	-0.00389799	0.96852	0.9869
100019801	100000010	-0.142067	0.162886	0.387677
100019801	100000011	-0.174299	0.129498	0.336802
100019801	100000014	-0.0745179	0.449954	0.688128
100019801	100000015	-0.0581098	0.56578	0.772905
100019801	100000016	0.110911	0.318181	0.571282
100019801	100000036	0.0891976	0.365535	0.61579
100019801	100000039	0.0159237	0.871915	0.944068
100019801	100000042	-0.0256168	0.795331	0.90709
100019801	100000054	-0.232812	0.0168488	0.0862277
100019801	100000096	-0.105388	0.286999	0.539664
100019801	100000257	0.287974	0.00289276	0.0232832
100019801	100000258	0.137259	0.322301	0.575245
100019801	100000263	0.0579722	0.55692	0.766924
100019801	100000265	0.0725378	0.462118	0.697556
100019801	100000269	-0.133942	0.173132	0.402018
100019801	100000276	0.0477504	0.628588	0.813429
100019801	100000282	0.0948994	0.335565	0.587795
100019801	100000285	0.09327	0.467183	0.7014
100019801	100000295	-0.064244	0.602725	0.796947
100019801	100000406	0.0741655	0.452106	0.689799
100019801	100000409	-0.156271	0.130461	0.338339
100019801	100000436	-0.145818	0.266268	0.51723
100019801	100000437	0.0481858	0.625457	0.811553
100019801	100000442	-0.0297118	0.763508	0.890817
100019801	100000445	-0.124093	0.207225	0.447629
100019801	100000453	-0.0393511	0.693102	0.851975
100019801	100000463	0.00717396	0.942099	0.975768
100019801	100000467	-0.0443707	0.653112	0.828587
100019801	100000487	-0.0595553	0.645657	0.824059
100019801	100000491	0.0625544	0.52612	0.745467
100019801	100000551	0.0933237	0.343688	0.59543
100019801	100000580	-0.13616	0.166058	0.392167
100019801	100000616	0.0367614	0.709663	0.861569
100019801	100000626	-0.16469	0.0931805	0.274147
100019801	100000630	0.166983	0.103928	0.293414
100019801	100000639	0.113798	0.247727	0.496529
100019801	100000656	0.193707	0.0477098	0.177097
100019801	100000657	0.244671	0.011887	0.0671725
100019801	100000665	0.348321	0.000271349	0.0035132
100019801	100000672	0.0581174	0.555932	0.766289
100019801	100000706	-0.0166436	0.866826	0.941705
100019801	100000707	0.18954	0.0528007	0.189443
100019801	100000708	0.11017	0.263224	0.514
100019801	100000711	-0.0515583	0.647587	0.825253
100019801	100000715	0.00371239	0.972298	0.988456
100019801	100000743	-0.232915	0.0167987	0.0860478
100019801	100000765	-0.117062	0.373063	0.622641
100019801	100000773	0.38219	5.74029e-05	0.000964831
100019801	100000774	0.0200394	0.839209	0.928576
100019801	100000776	0.338244	0.000416985	0.00499374
100019801	100000781	0.405101	1.81414e-05	0.000361444
100019801	100000784	-0.0293616	0.783536	0.90123
100019801	100000787	0.152011	0.123452	0.326902
100019801	100000792	-0.0126063	0.898438	0.956304
100019801	100000802	0.398808	2.51053e-05	0.000477657
100019801	100000808	-0.024999	0.815076	0.917001
100019801	100000827	0.206386	0.0346599	0.142634
100019801	100000840	0.0893951	0.366821	0.616948
100019801	100000841	0.0138296	0.888643	0.951832
100019801	100000846	0.0883751	0.379496	0.628445
100019801	100000856	0.102353	0.298811	0.551909
100019801	100000863	0.454686	1.10161e-06	3.10184e-05
100019801	100000900	0.0860979	0.382498	0.631149
100019801	100000924	0.0948165	0.33599	0.588217
100019801	100000936	0.0991914	0.314066	0.567112
100019801	100000943	0.0740128	0.525163	0.744789
100019801	100000961	0.210263	0.0313269	0.133109
100019801	100000963	-0.0771097	0.434305	0.675714
100019801	100000997	0.525161	8.84743e-09	3.99806e-07
100019801	100001002	0.0704333	0.475243	0.707818
100019801	100001006	0.126965	0.196823	0.434379
100019801	100001007	0.119511	0.224626	0.469305
100019801	100001022	0.0452208	0.646907	0.82481
100019801	100001026	-0.255605	0.0239047	0.110317
100019801	100001034	-0.173149	0.0773316	0.24336
100019801	100001040	0.0340867	0.729941	0.872935
100019801	100001048	0.165113	0.0939361	0.275479
100019801	100001051	-0.0339208	0.731205	0.873641
100019801	100001054	0.268692	0.00558036	0.0383566
100019801	100001055	-0.116035	0.240796	0.488536
100019801	100001064	-0.10542	0.34894	0.600315
100019801	100001073	-0.0259486	0.792739	0.905868
100019801	100001083	-0.118448	0.250391	0.499568
100019801	100001086	-0.0544392	0.63594	0.818148
100019801	100001092	-0.0477607	0.628514	0.813394
100019801	100001102	0.179173	0.0674257	0.222696
100019801	100001104	0.0550073	0.577301	0.780364
100019801	100001106	-0.0664794	0.535926	0.752371
100019801	100001108	-0.18548	0.059422	0.204863
100019801	100001112	0.495926	7.47313e-08	2.7944e-06
100019801	100001121	0.0581485	0.55572	0.766141
100019801	100001125	-0.0372857	0.761002	0.889526
100019801	100001126	0.109901	0.266743	0.517766
100019801	100001145	0.536028	7.61815e-09	3.48589e-07
100019801	100001148	-0.0693357	0.546378	0.759606
100019801	100001149	-0.0347195	0.780301	0.89951
100019801	100001150	-0.240481	0.0159502	0.0829305
100019801	100001151	0.034191	0.806113	0.912502
100019801	100001162	-0.135507	0.168118	0.395148
100019801	100001167	-0.201679	0.039102	0.15478
100019801	100001170	0.237549	0.0146851	0.078203
100019801	100001178	-0.00191789	0.984508	0.993662
100019801	100001181	0.345189	0.000380664	0.00463522
100019801	100001182	0.491551	1.01125e-07	3.6684e-06
100019801	100001193	0.385144	4.97138e-05	0.000854504
100019801	100001195	0.376258	8.96778e-05	0.00140417
100019801	100001197	0.32374	0.000754834	0.00808086
100019801	100001198	0.430852	4.47486e-06	0.000107133
100019801	100001207	-0.0414093	0.685592	0.847663
100019801	100001208	0.104026	0.303018	0.556151
100019801	100001211	0.247072	0.0122973	0.0688149
100019801	100001212	-0.0499896	0.612557	0.803259
100019801	100001229	0.270996	0.019523	0.0956497
100019801	100001232	0.381979	0.000157984	0.00225192
100019801	100001247	0.330334	0.000578423	0.00651874
100019801	100001251	0.437155	3.12061e-06	7.79664e-05
100019801	100001253	0.0990462	0.314778	0.567832
100019801	100001254	-0.115478	0.240771	0.488504
100019801	100001256	0.0816712	0.40753	0.653248
100019801	100001257	-0.0436341	0.689956	0.85022
100019801	100001263	-0.192494	0.0491477	0.180672
100019801	100001266	-0.00672818	0.945691	0.977319
100019801	100001267	-0.122583	0.229178	0.474909
100019801	100001270	0.64491	1.13005e-13	1.12474e-11
100019801	100001271	-0.228385	0.0191143	0.0942384
100019801	100001272	-0.153991	0.116782	0.315748
100019801	100001274	0.18333	0.0612088	0.208954
100019801	100001276	0.0179764	0.855573	0.936452
100019801	100001277	0.531567	5.39262e-09	2.53405e-07
100019801	100001278	0.491665	1.00336e-07	3.64262e-06
100019801	100001279	-0.0336227	0.754432	0.886125
100019801	100001287	-0.0486005	0.622482	0.809633
100019801	100001293	0.161944	0.100505	0.287331
100019801	100001294	-0.239519	0.0138592	0.0750101
100019801	100001295	-0.0757369	0.44704	0.685733
100019801	100001296	-0.0351441	0.721901	0.86837
100019801	100001300	0.00892598	0.927992	0.969792
100019801	100001310	-0.0600521	0.589687	0.788545
100019801	100001313	0.00683185	0.944856	0.976942
100019801	100001314	0.0612378	0.534881	0.751626
100019801	100001315	-0.0602219	0.541691	0.756417
100019801	100001320	0.146631	0.135539	0.346442
100019801	100001322	0.015169	0.906071	0.959795
100019801	100001323	0.0667296	0.541564	0.756318
100019801	100001324	-0.00666454	0.957313	0.982275
100019801	100001334	0.0379747	0.741334	0.879097
100019801	100001335	0.551016	1.12436e-09	6.02912e-08
100019801	100001337	0.381205	6.02034e-05	0.00100449
100019801	100001359	0.26724	0.00585255	0.0397362
100019801	100001386	-0.00171923	0.986525	0.994438
100019801	100001391	0.134211	0.172261	0.4009
100019801	100001392	0.465582	5.59788e-07	1.69864e-05
100019801	100001393	0.0744454	0.450396	0.688488
100019801	100001395	-0.301275	0.00178959	0.016034
100019801	100001396	-0.256509	0.0121013	0.0680036
100019801	100001397	0.00743956	0.944836	0.976941
100019801	100001398	-0.214642	0.0859804	0.260446
100019801	100001399	0.0739907	0.457616	0.694147
100019801	100001400	-0.0155298	0.875058	0.945527
100019801	100001402	0.101509	0.358212	0.608976
100019801	100001403	-0.00631603	0.949262	0.978828
100019801	100001404	-0.0396825	0.773617	0.896116
100019801	100001405	-0.185169	0.0611302	0.208775
100019801	100001409	0.211449	0.0346995	0.142742
100019801	100001412	0.227815	0.0194244	0.095295
100019801	100001413	0.0707288	0.477736	0.70972
100019801	100001415	0.280023	0.00381401	0.0287493
100019801	100001416	-0.00933029	0.92474	0.968308
100019801	100001417	0.000228074	0.998158	0.999229
100019801	100001423	-0.0549969	0.577373	0.780416
100019801	100001425	0.0526021	0.594083	0.791513
100019801	100001426	0.104071	0.297904	0.550976
100019801	100001433	0.238842	0.030697	0.131214
100019801	100001437	-0.204624	0.0362707	0.147117
100019801	100001445	-0.00068589	0.994737	0.997851
100019801	100001446	-0.152073	0.121464	0.323674
100019801	100001452	-0.241664	0.0139225	0.0752545
100019801	100001454	0.496287	2.34605e-07	7.81678e-06
100019801	100001456	0.140639	0.152433	0.372313
100019801	100001461	-0.186886	0.0562698	0.197605
100019801	100001462	-0.0362534	0.713499	0.863781
100019801	100001466	0.0804267	0.492757	0.721086
100019801	100001467	-0.0919517	0.445664	0.684633
100019801	100001468	0.036129	0.71444	0.864382
100019801	100001485	0.0433755	0.660406	0.833051
100019801	100001501	0.259361	0.00754608	0.0480563
100019801	100001509	0.00984743	0.920969	0.966549
100019801	100001510	0.0550798	0.576798	0.780053
100019801	100001511	-0.0873937	0.37535	0.624673
100019801	100001526	-0.0274563	0.825442	0.921994
100019801	100001540	-0.00351441	0.971616	0.988181
100019801	100001541	-0.0960191	0.329869	0.582336
100019801	100001550	-0.018277	0.853184	0.93528
100019801	100001551	-0.149274	0.128555	0.335264
100019801	100001562	0.00636533	0.948616	0.978517
100019801	100001567	-0.161974	0.0987814	0.284304
100019801	100001569	-0.225617	0.0206604	0.0995468
100019801	100001570	-0.210253	0.0313354	0.133134
100019801	100001571	-0.0659237	0.504033	0.729493
100019801	100001577	0.00526316	0.959628	0.98326
100019801	100001579	0.357112	0.000184317	0.00255467
100019801	100001580	0.334831	0.000546149	0.00622053
100019801	100001586	0.0736609	0.461871	0.697391
100019801	100001590	-0.209922	0.0342056	0.14137
100019801	100001593	0.0256583	0.795007	0.906906
100019801	100001594	-0.0762296	0.441824	0.681686
100019801	100001597	0.122277	0.216251	0.458965
100019801	100001604	-0.176493	0.0759832	0.24061
100019801	100001605	-0.132003	0.179493	0.410975
100019801	100001606	-0.0837031	0.395923	0.6431
100019801	100001609	0.0692826	0.482504	0.713309
100019801	100001612	-0.0622446	0.542608	0.757012
100019801	100001613	0.391769	3.58306e-05	0.000646007
100019801	100001614	0.40961	1.4315e-05	0.000294575
100019801	100001615	0.090141	0.360466	0.611146
100019801	100001617	0.135324	0.200912	0.439582
100019801	100001619	-0.173395	0.0860932	0.260671
100019801	100001620	-0.0986523	0.316716	0.569802
100019801	100001624	0.133831	0.227738	0.473124
100019801	100001635	-0.0432111	0.677565	0.842926
100019801	100001654	0.267033	0.00589238	0.0399237
100019801	100001655	0.213615	0.0408967	0.159517
100019801	100001657	0.0452312	0.646832	0.824755
100019801	100001658	0.0702785	0.480551	0.711796
100019801	100001662	-0.00125441	0.989867	0.995787
100019801	100001664	0.0758988	0.51463	0.737124
100019801	100001668	-0.0287166	0.771208	0.894728
100019801	100001723	0.0865265	0.414768	0.659492
100019801	100001730	0.185973	0.0575047	0.200534
100019801	100001731	0.015778	0.900725	0.957285
100019801	100001733	0.590836	3.25118e-11	2.25621e-09
100019801	100001734	-0.0163487	0.868526	0.942427
100019801	100001739	0.325358	0.000707512	0.00766652
100019801	100001740	0.113612	0.248508	0.497446
100019801	100001743	-0.110688	0.260971	0.511528
100019801	100001755	-0.230023	0.0182472	0.0911713
100019801	100001756	-0.142281	0.151664	0.371106
100019801	100001757	-0.0121583	0.904925	0.959249
100019801	100001765	0.124772	0.249539	0.498647
100019801	100001767	-0.347285	0.000325535	0.00407527
100019801	100001768	-0.244701	0.0641297	0.215575
100019801	100001777	0.14434	0.141822	0.356371
100019801	100001778	0.263633	0.00658087	0.0433625
100019801	100001806	-0.264593	0.0361183	0.146694
100019801	100001810	0.248238	0.0106699	0.0620084
100019801	100001843	-0.0881137	0.378506	0.6276
100019801	100001851	0.18391	0.0603791	0.207065
100019801	100001856	-0.135258	0.168907	0.396248
100019801	100001868	0.013011	0.896732	0.955508
100019801	100001869	0.0123678	0.900349	0.95709
100019801	100001870	-0.0753577	0.444849	0.684015
100019801	100001872	0.142746	0.177078	0.407495
100019801	100001876	-0.0570703	0.563083	0.77104
100019801	100001882	0.274383	0.0046184	0.0332548
100019801	100001925	0.0527778	0.639825	0.820505
100019801	100001948	-0.0628401	0.526259	0.745545
100019801	100001950	0.201928	0.0388558	0.154128
100019801	100001951	0.0364901	0.732765	0.874498
100019801	100001956	-0.241831	0.0129416	0.0713894
100019801	100001977	0.197636	0.0432894	0.165823
100019801	100001987	-0.0177483	0.857386	0.937225
100019801	100001988	-0.0606636	0.540712	0.755728
100019801	100001989	0.0361082	0.714597	0.864454
100019801	100001990	0.193604	0.0478314	0.177404
100019801	100001992	0.0272756	0.782397	0.900637
100019801	100001993	0.146807	0.135064	0.345719
100019801	100001994	-0.0547584	0.579027	0.78143
100019801	100001999	-0.0288617	0.770084	0.894145
100019801	100002003	-0.0229775	0.826947	0.922612
100019801	100002008	-0.0353618	0.728227	0.872045
100019801	100002009	-0.00500726	0.959568	0.983245
100019801	100002014	-0.0987041	0.316461	0.569533
100019801	100002015	0.0860827	0.472148	0.705352
100019801	100002017	-0.127426	0.259998	0.510405
100019801	100002018	0.0381841	0.700358	0.856107
100019801	100002021	-0.00108844	0.991469	0.996403
100019801	100002024	-0.00405358	0.967909	0.986641
100019801	100002026	-0.116249	0.239926	0.487518
100019801	100002027	0.0231702	0.814509	0.916712
100019801	100002028	0.000134771	0.998911	0.999545
100019801	100002029	-0.164024	0.143411	0.358711
100019801	100002049	-0.221357	0.118511	0.318663
100019801	100002067	0.0806552	0.413408	0.658288
100019801	100002070	-0.107319	0.275854	0.527655
100019801	100002094	-0.199326	0.0445917	0.169187
100019801	100002102	0.0854017	0.391045	0.638748
100019801	100002103	0.239436	0.0138931	0.0751415
100019801	100002106	0.270889	0.00518958	0.0363199
100019801	100002107	0.247066	0.0110571	0.0636431
100019801	100002113	-0.18125	0.148478	0.366349
100019801	100002122	-0.0535848	0.59087	0.789296
100019801	100002126	0.116525	0.236504	0.483498
100019801	100002128	-0.0705504	0.487734	0.717264
100019801	100002129	-0.0798362	0.418183	0.662254
100019801	100002137	0.0415696	0.736432	0.876555
100019801	100002152	0.124432	0.208203	0.448884
100019801	100002154	-0.0968588	0.325637	0.578357
100019801	100002167	0.0444226	0.652733	0.82836
100019801	100002185	-0.0178698	0.859928	0.93846
100019801	100002196	0.128209	0.192436	0.428476
100019801	100002199	0.364555	0.000131673	0.00193744
100019801	100002227	0.170136	0.232628	0.479016
100019801	100002241	-0.212227	0.049795	0.182217
100019801	100002253	0.0588444	0.577403	0.780433
100019801	100002259	0.226415	0.0202039	0.0980061
100019801	100002284	0.290908	0.00260703	0.0214863
100019801	100002356	0.378872	6.73525e-05	0.00110408
100019801	100002367	0.0134667	0.891547	0.953191
100019801	100002376	-0.0614909	0.562572	0.770724
100019801	100002397	0.087176	0.376545	0.625795
100019801	100002417	-0.195179	0.0460117	0.172824
100019801	100002458	-0.0425565	0.666432	0.836572
100019801	100002462	0.0900684	0.360855	0.611498
100019801	100002466	-0.0589778	0.550087	0.762105
100019801	100002488	-0.0205059	0.835518	0.926819
100019801	100002500	0.122021	0.217222	0.460199
100019801	100002514	0.124581	0.207653	0.448183
100019801	100002528	-0.0195107	0.843397	0.930587
100019801	100002537	-0.197906	0.042999	0.165086
100019801	100002544	-0.211856	0.057606	0.200773
100019801	100002613	-0.143984	0.150859	0.369866
100019801	100002749	-0.113519	0.2489	0.497898
100019801	100002761	0.0764049	0.454605	0.691785
100019801	100002769	-0.0471698	0.632773	0.816151
100019801	100002784	-0.0809455	0.411724	0.656858
100019801	100002796	0.239042	0.0140553	0.0757702
100019801	100002825	0.0384312	0.757499	0.887663
100019801	100002873	-0.190319	0.0661576	0.219958
100019801	100002875	-0.320527	0.00085757	0.00895459
100019801	100002911	-0.0415405	0.673938	0.840827
100019801	100002927	-0.0301679	0.759986	0.888978
100019801	100002945	0.398677	2.76816e-05	0.000519095
100019801	100002951	-0.0958636	0.330656	0.583091
100019801	100002952	-0.190525	0.051559	0.18649
100019801	100002953	0.385517	4.8814e-05	0.000840901
100019801	100002989	-0.0336098	0.733577	0.874941
100019801	100002990	-0.0343251	0.728126	0.871988
100019801	100003000	-0.0280427	0.776435	0.897512
100019801	100003001	-0.0958532	0.330709	0.583123
100019801	100003119	0.645532	1.05182e-13	1.05218e-11
100019801	100003151	-0.007599	0.938675	0.97436
100019801	100003169	0.0737019	0.485047	0.715223
100019801	100003179	0.310087	0.00128572	0.012346
100019801	100003183	0.00688478	0.953252	0.980461
100019801	100003185	0.0979089	0.372685	0.622269
100019801	100003210	0.0628698	0.610521	0.801972
100019801	100003240	0.36666	0.000129066	0.00190531
100019801	100003258	0.178095	0.069119	0.226381
100019801	100003260	0.060426	0.582762	0.78392
100019801	100003271	0.138099	0.160053	0.383588
100019801	100003397	-0.178343	0.0687252	0.225543
100019801	100003415	-0.0228177	0.817281	0.918049
100019801	100003432	0.0503076	0.712717	0.863337
100019801	100003434	0.140205	0.197903	0.435717
100019801	100003470	0.0291934	0.767516	0.892802
100019801	100003473	-0.0686938	0.598861	0.794465
100019801	100003589	0.167231	0.231353	0.477509
100019801	100003641	0.0345598	0.745015	0.881034
100019801	100003674	-0.129712	0.260859	0.51141
100019801	100003686	0.355609	0.000503876	0.0058266
100019801	100003695	0.173937	0.075973	0.240601
100019801	100003696	-0.0704102	0.574263	0.778471
100019801	100003892	-0.0637655	0.524313	0.744234
100019801	100003901	-0.0619842	0.529905	0.748156
100019801	100003926	0.577384	1.71898e-10	1.05611e-08
100019801	100004046	0.124694	0.205015	0.444852
100019801	100004054	0.235714	0.0154927	0.0812308
100019801	100004056	-0.168469	0.247217	0.495943
100019801	100004059	-0.0553517	0.612725	0.803353
100019801	100004083	-0.110322	0.267272	0.518386
100019801	100004088	0.10569	0.46509	0.699847
100019801	100004089	-0.193946	0.0474313	0.176399
100019801	100004111	0.0176239	0.858375	0.937721
100019801	100004112	-0.139152	0.198647	0.436643
100019801	100004182	0.196214	0.0492356	0.180867
100019801	100004208	-0.0256479	0.795088	0.906948
100019801	100004227	-0.156567	0.112472	0.30844
100019801	100004284	0.105857	0.282485	0.534765
100019801	100004295	-0.0822413	0.404253	0.650427
100019801	100004299	0.152348	0.18593	0.41985
100019801	100004318	-0.0512919	0.659915	0.832743
100019801	100004322	-0.140019	0.156291	0.378145
100019801	100004327	0.11666	0.235959	0.482908
100019801	100004328	0.255557	0.00850906	0.0525216
100019801	100004329	0.268236	0.00566466	0.0387932
100019801	100004396	0.380575	0.000300716	0.00382273
100019801	100004414	0.135331	0.168677	0.395917
100019801	100004499	0.194951	0.0462715	0.173487
100019801	100004509	0.0735061	0.573444	0.777978
100019801	100004523	-0.0157786	0.873073	0.944609
100019801	100004541	0.196213	0.0459069	0.172561
100019801	100004542	0.00673854	0.945608	0.977284
100019801	100004561	-0.0260666	0.796845	0.907902
100019801	100004575	0.020495	0.836397	0.927236
100019801	100004601	-0.359796	0.01111	0.063846
100019801	100004634	0.140455	0.280296	0.532387
100019801	100004635	0.191281	0.0506212	0.184184
100019801	100005350	-0.181391	0.0640472	0.215403
100019801	100005372	-0.0431072	0.665485	0.836043
100019801	100005373	0.141126	0.151003	0.370067
100019801	100005383	0.0343355	0.728047	0.871945
100019801	100005384	0.0762907	0.439216	0.679619
100019801	100005389	-0.00774405	0.948155	0.978312
100019801	100005402	-0.0106899	0.922648	0.967346
100019801	100005418	0.0163384	0.868609	0.942474
100019801	100005463	0.261406	0.0436459	0.166753
100019801	100005466	0.0698113	0.47916	0.710748
100019801	100005716	0.238607	0.0142366	0.0764657
100019801	100005717	-0.0944842	0.378462	0.627563
100019801	100005814	0.360057	0.000455585	0.00536252
100019801	100005850	-0.20316	0.0405664	0.15871
100019801	100005864	-0.0578964	0.571212	0.776481
100019801	100005946	0.101484	0.327789	0.580344
100019801	100005972	0.0978232	0.397337	0.644374
100019801	100005977	0.115198	0.425667	0.668526
100019801	100005985	0.0893946	0.364473	0.61479
100019801	100005986	0.202923	0.0378839	0.151526
100019801	100005996	0.55368	8.9991e-10	4.90769e-08
100019801	100005998	0.300923	0.00181304	0.0162016
100019801	100006005	-0.0739784	0.455462	0.692516
100019801	100006051	0.673989	3.27858e-15	3.9449e-13
100019801	100006056	-0.0334258	0.736229	0.876435
100019801	100006082	0.0538358	0.585448	0.785711
100019801	100006092	-0.100284	0.391963	0.639607
100019801	100006098	-0.257633	0.00860686	0.0529767
100019801	100006105	0.105097	0.318747	0.571765
100019801	100006106	0.033894	0.811462	0.915231
100019801	100006108	-0.0150923	0.885204	0.95028
100019801	100006115	-0.0952001	0.334029	0.586296
100019801	100006116	0.158986	0.213287	0.45516
100019801	100006121	0.0775022	0.514575	0.737086
100019801	100006125	-0.125443	0.366089	0.616322
100019801	100006126	-0.340079	0.00557582	0.0383357
100019801	100006129	0.106877	0.292375	0.54528
100019801	100006171	-0.123856	0.276815	0.528747
100019801	100006173	-0.0555556	0.624515	0.810947
100019801	100006184	0.0391524	0.737026	0.876902
100019801	100006190	-0.00410342	0.972515	0.988575
100019801	100006191	-0.0532734	0.628224	0.813244
100019801	100006260	0.0309826	0.754875	0.886313
100019801	100006282	-0.196443	0.132495	0.341603
100019801	100006290	0.23644	0.0151688	0.0800218
100019801	100006292	0.152592	0.120185	0.321519
100019801	100006293	0.258669	0.00801794	0.0502525
100019801	100006294	0.104966	0.286581	0.53918
100019801	100006295	0.200549	0.0402367	0.157824
100019801	100006296	0.298155	0.00200706	0.0175242
100019801	100006298	0.122994	0.211307	0.452805
100019801	100006314	0.269003	0.00552352	0.0380737
100019801	100006361	-0.293469	0.0023787	0.0200145
100019801	100006367	0.47204	3.70585e-07	1.17342e-05
100019801	100006369	-0.175428	0.233011	0.479501
100019801	100006370	0.244972	0.0117799	0.0667217
100019801	100006375	0.0389981	0.701539	0.856795
100019801	100006376	0.0454545	0.741757	0.879324
100019801	100006378	0.122922	0.274281	0.525931
100019801	100006379	0.0530583	0.590884	0.789303
100019801	100006430	0.0587497	0.551634	0.763236
100019801	100006435	0.134242	0.17216	0.400775
100019801	100006438	-0.164783	0.0929927	0.273798
100019801	100006614	0.378086	7.58766e-05	0.00121992
100019801	100006619	-0.0585376	0.662489	0.834312
100019801	100006620	0.29766	0.00511033	0.0358911
100019801	100006627	0.3834	0.000965691	0.00984882
100019801	100006641	0.100643	0.307002	0.560059
100019801	100006642	0.0722735	0.48407	0.714476
100019801	100006644	0.047186	0.66429	0.835373
100019801	100006726	0.242339	0.0127472	0.0705991
100019801	100008903	-0.190846	0.051159	0.185548
100019801	100008904	0.0223823	0.820709	0.919679
100019801	100008914	0.07627	0.439341	0.679711
100019801	100008915	0.139498	0.15582	0.377465
100019801	100008916	0.0765913	0.43741	0.678234
100019801	100008919	0.0048983	0.960835	0.983796
100019801	100008920	0.301493	0.00177524	0.0159288
100019801	100008921	-0.0279701	0.776998	0.897776
100019801	100008928	0.519376	1.3714e-08	5.95469e-07
100019801	100008930	0.4952	7.85993e-08	2.92453e-06
100019801	100008934	0.299289	0.00909487	0.0551448
100019801	100008954	0.195449	0.0457063	0.172022
100019801	100008955	0.188213	0.0545126	0.193516
100019801	100008956	0.246817	0.0111409	0.0639796
100019801	100008957	0.213643	0.0286467	0.125127
100019801	100008976	-0.1483	0.131097	0.339416
100019801	100008977	-0.0520008	0.598313	0.794086
100019801	100008980	-0.0992847	0.313608	0.566639
100019801	100008984	0.13107	0.182615	0.415322
100019801	100008985	0.0217085	0.82602	0.922251
100019801	100008990	-0.028841	0.770244	0.894189
100019801	100008991	0.0345013	0.726785	0.871139
100019801	100008992	-0.0103463	0.916573	0.964557
100019801	100008993	-0.0196869	0.842	0.929914
100019801	100008994	0.100363	0.308356	0.561343
100019801	100008998	-0.0198839	0.84044	0.929156
100019801	100008999	-0.131972	0.179596	0.411148
100019801	100009002	-0.128696	0.190737	0.426192
100019801	100009005	-0.048051	0.626426	0.812143
100019801	100009007	0.0936036	0.342236	0.594089
100019801	100009009	-0.141033	0.151276	0.3705
100019801	100009014	-0.192059	0.0496725	0.18191
100019801	100009025	0.21357	0.0287021	0.125285
100019801	100009026	0.136906	0.163726	0.388841
100019801	100009027	0.316774	0.000993619	0.0100757
100019801	100009028	0.108677	0.269788	0.521096
100019801	100009030	0.0589674	0.550158	0.762146
100019801	100009038	0.117634	0.232041	0.478294
100019801	100009042	0.0192388	0.876253	0.946113
100019801	100009045	-0.127076	0.364538	0.614853
100019801	100009052	-0.0159074	0.872665	0.944395
100019801	100009055	-0.0763011	0.439154	0.679547
100019801	100009066	0.0880365	0.391177	0.638886
100019801	100009069	-0.166276	0.0900278	0.268206
100019801	100009075	0.0890003	0.368949	0.61892
100019801	100009078	-0.183288	0.0612685	0.209068
100019801	100009130	0.00821066	0.933749	0.972228
100019801	100009131	-0.108656	0.26988	0.521185
100019801	100009139	-0.0664524	0.500611	0.726867
100019801	100009154	-0.0220511	0.852065	0.934759
100019801	100009160	-0.00399129	0.967767	0.986559
100019801	100009162	0.0588223	0.551141	0.762905
100019801	100009181	0.0608812	0.606356	0.799284
100019801	100009217	-0.160799	0.121565	0.323827
100019801	100009222	-0.150222	0.129877	0.337419
100019801	100009225	-0.106832	0.278053	0.530035
100019801	100009227	0.116782	0.237762	0.485041
100019801	100009232	0.00549451	0.955638	0.981499
100019801	100009233	-0.131975	0.214991	0.457368
100019801	100009246	0.123336	0.21003	0.451216
100019801	100009264	-0.178292	0.0688071	0.2257
100019801	100009266	-0.0788795	0.486742	0.716502
100019801	100009271	0.536673	1.02856e-08	4.59048e-07
100019801	100009272	0.176094	0.0723526	0.233157
100019801	100009275	-0.0439005	0.66451	0.835481
100019801	100009278	0.190663	0.0549184	0.194431
100019801	100009329	-0.0544371	0.581259	0.782895
100019801	100009331	-0.235285	0.0898946	0.267948
100019801	100009332	-0.273275	0.0104365	0.0609965
100019801	100009343	-0.116042	0.252703	0.502173
100019801	100009345	0.178438	0.172543	0.401258
100019801	100009394	0.370527	9.99342e-05	0.00153854
100019801	100009406	0.756324	1.07331e-20	2.27209e-18
100019801	100009407	0.0821948	0.430942	0.672892
100019801	100010850	0.0410526	0.726562	0.871036
100019801	100010869	0.0681068	0.514245	0.736845
100019801	100010895	0.0040569	0.96821	0.98676
100019801	100010896	0.118412	0.228948	0.474621
100019801	100010901	-0.000570185	0.995394	0.998121
100019801	100010918	-0.0600003	0.569936	0.775618
100019801	100010919	-0.0117557	0.909013	0.961119
100019801	100010922	-0.0167609	0.865895	0.941296
100019801	100010923	-0.0446602	0.65259	0.828261
100019801	100010925	-0.284548	0.0319324	0.134844
100019801	100010930	-0.0614429	0.562878	0.770921
100019801	100010936	-0.0333216	0.738272	0.877541
100019801	100010937	-0.0324279	0.742612	0.879832
100019801	100010940	-0.0465288	0.666853	0.836835
100019801	100010941	-0.0500933	0.61182	0.802772
100019801	100010942	-0.108864	0.268961	0.520206
100019801	100010955	0.0690234	0.484147	0.714523
100019801	100015609	0.213109	0.0306708	0.131136
100019801	100015620	-0.0198735	0.840523	0.929201
100019801	100015623	0.165595	0.137071	0.34894
100019801	100015625	0.164258	0.0973233	0.281688
100019801	100015632	0.275963	0.00457472	0.0330141
100019801	100015637	0.162492	0.0976925	0.282328
100019801	100015638	0.310388	0.00127107	0.0122321
100019801	100015640	0.240011	0.0647312	0.216834
100019801	100015641	0.268481	0.0119253	0.0673199
100019801	100015643	0.0823575	0.410555	0.655826
100019801	100015681	-0.124175	0.313024	0.566056
100019801	100015723	0.071622	0.502329	0.728212
100019801	100015727	0.224707	0.0899186	0.267995
100019801	100015731	0.21709	0.0300411	0.129276
100019801	100015735	0.188571	0.068734	0.225557
100019801	100015737	0.214685	0.085915	0.260314
100019801	100015744	0.116758	0.358198	0.608966
100019801	100015745	0.321429	0.000827519	0.00870071
100019801	100015752	0.183627	0.171532	0.399962
100019801	100015760	-0.167268	0.103331	0.292363
100019801	100015786	0.21751	0.0258212	0.116485
100019801	100015787	0.271252	0.00512747	0.0359799
100019801	100015788	0.171273	0.0806458	0.249938
100019801	100015789	0.200435	0.0403527	0.15813
100019801	100015790	0.205629	0.0353441	0.144573
100019801	100015791	0.31809	0.000943795	0.00967305
100019801	100015792	0.141064	0.151185	0.370341
100019801	100015793	0.282619	0.0038222	0.0287979
100019801	100015831	0.339509	0.000395406	0.00478247
100019801	100015834	-0.0476368	0.631083	0.81514
100019801	100015835	0.188938	0.0535708	0.191259
100019801	100015836	0.194452	0.0479302	0.177646
100019801	100015837	-0.152727	0.119854	0.320967
100019801	100015838	0.376685	7.47687e-05	0.00120533
100019801	100015839	-0.0575483	0.561734	0.770194
100019801	100015840	-0.141833	0.150943	0.369973
100019801	100015850	-0.198973	0.117971	0.317742
100019801	100015882	0.265374	0.0062198	0.0415805
100019801	100015962	0.0840659	0.393871	0.641345
100019801	100015965	-0.0584153	0.613812	0.803986
100019801	100015966	0.180593	0.0652466	0.217963
100019801	100015967	0.261767	0.00698822	0.045358
100019801	100015968	0.265146	0.00626606	0.0418141
100019801	100015971	0.24928	0.010715	0.0621921
100019801	100016038	0.174134	0.0756363	0.239867
100019801	100016069	0.489249	2.08449e-07	7.02936e-06
100019801	100019794	0.0565623	0.566569	0.773439
100019831	35	-0.117663	0.251047	0.500315
100019831	50	-0.0864935	0.394621	0.641997
100019831	55	0.0123438	0.903482	0.958528
100019831	62	-0.0621957	0.586081	0.786104
100019831	93	0.129041	0.203029	0.442352
100019831	98	0.14188	0.161257	0.385346
100019831	111	0.122968	0.225287	0.470099
100019831	112	-0.107545	0.289352	0.542109
100019831	117	0.186629	0.108885	0.302181
100019831	132	-0.000605678	0.995277	0.998072
100019831	136	0.0780942	0.444663	0.683853
100019831	143	0.0982662	0.348708	0.600116
100019831	144	0.242546	0.0236045	0.109338
100019831	158	0.00127396	0.990015	0.995814
100019831	171	-0.136364	0.178346	0.40936
100019831	179	-0.0261719	0.809845	0.914411
100019831	180	-0.111058	0.273795	0.525391
100019831	181	-0.189153	0.0607778	0.208
100019831	182	-0.00632035	0.950492	0.979339
100019831	189	0.31081	0.00174105	0.0156854
100019831	192	0.137032	0.176209	0.406366
100019831	194	0.144131	0.154644	0.375715
100019831	197	0.16256	0.107917	0.300415
100019831	207	0.0667075	0.513998	0.736637
100019831	208	-0.232851	0.0560178	0.197023
100019831	209	-0.106061	0.296098	0.549096
100019831	212	-0.0629841	0.537813	0.753653
100019831	213	0.102066	0.314767	0.567832
100019831	229	-0.217848	0.0303022	0.130029
100019831	231	-0.1012	0.318911	0.571924
100019831	234	0.108077	0.28696	0.539617
100019831	235	0.119492	0.248752	0.497738
100019831	240	0.0679777	0.50378	0.729295
100019831	241	0.292394	0.00365832	0.0278593
100019831	244	-0.112183	0.268932	0.520185
100019831	250	-0.0480519	0.636704	0.818607
100019831	252	-0.207347	0.0394644	0.155745
100019831	254	-0.034496	0.73463	0.875522
100019831	266	-0.0275077	0.78695	0.902957
100019831	267	-0.0122325	0.904348	0.958982
100019831	272	0.0461439	0.67311	0.840334
100019831	273	-0.145637	0.152466	0.372359
100019831	275	0.184082	0.06816	0.224319
100019831	278	0.16447	0.105593	0.296331
100019831	279	0.102585	0.312297	0.565347
100019831	297	0.0114162	0.910704	0.961879
100019831	302	0.100068	0.332018	0.584328
100019831	310	0.170674	0.0912127	0.270471
100019831	313	-0.0266296	0.793597	0.906265
100019831	327	0.257637	0.0112709	0.06454
100019831	330	0.00461348	0.963852	0.985002
100019831	331	0.238924	0.0172342	0.0875913
100019831	338	-0.0918367	0.365958	0.616191
100019831	339	-0.177362	0.0822157	0.25312
100019831	340	0.10773	0.288516	0.541273
100019831	342	-0.0926902	0.361501	0.612086
100019831	344	-0.0170934	0.866639	0.941601
100019831	355	0.039765	0.695955	0.853653
100019831	356	0.0438466	0.666516	0.836631
100019831	358	-0.151626	0.134086	0.344172
100019831	361	-0.113528	0.31291	0.565958
100019831	362	-0.156378	0.132291	0.341301
100019831	363	-0.0196042	0.847272	0.932431
100019831	376	0.302672	0.00232635	0.0196729
100019831	381	0.240594	0.0164478	0.0847395
100019831	391	0.0767594	0.450152	0.688278
100019831	397	0.292715	0.00328029	0.0256345
100019831	407	0.19227	0.0565735	0.198341
100019831	409	-0.0576129	0.571101	0.776395
100019831	415	0.0198392	0.845464	0.931509
100019831	418	-0.0205455	0.845022	0.931317
100019831	424	-0.0520841	0.608654	0.800728
100019831	432	-0.0386271	0.704246	0.858422
100019831	439	-0.0779221	0.443299	0.682788
100019831	444	0.291763	0.0033878	0.0262773
100019831	445	-0.00576376	0.954847	0.981142
100019831	452	-0.149672	0.139234	0.352328
100019831	460	0.0727025	0.474522	0.707226
100019831	461	0.182103	0.0712309	0.2308
100019831	466	0.00958565	0.924977	0.968417
100019831	480	0.157699	0.119012	0.319503
100019831	482	0.192665	0.0560571	0.197111
100019831	491	0.122897	0.232909	0.479363
100019831	498	0.306865	0.00200572	0.0175161
100019831	500	-0.179788	0.079637	0.247945
100019831	501	0.0781694	0.441848	0.681714
100019831	503	0.116067	0.252601	0.502056
100019831	504	-0.142758	0.158653	0.381535
100019831	512	-0.205294	0.0415028	0.161134
100019831	519	-0.121435	0.231169	0.477289
100019831	533	0.223735	0.026003	0.117049
100019831	535	0.011478	0.910222	0.96169
100019831	537	-0.163067	0.106808	0.298484
100019831	561	0.157897	0.118544	0.318713
100019831	563	-0.0872109	0.390697	0.638434
100019831	564	0.0568707	0.576078	0.779611
100019831	565	0.292393	0.00331624	0.0258443
100019831	566	0.253506	0.011347	0.0648766
100019831	572	-0.114966	0.257159	0.5072
100019831	796	0.0217853	0.831388	0.924836
100019831	798	-0.20691	0.062164	0.211142
100019831	799	-0.11598	0.252957	0.502458
100019831	800	0.184156	0.0680469	0.224074
100019831	803	-0.0541991	0.59416	0.791554
100019831	806	0.00249845	0.980419	0.991915
100019831	811	0.203785	0.0430562	0.165233
100019831	815	0.143983	0.155074	0.376345
100019831	821	0.20778	0.0390455	0.154613
100019831	823	0.279295	0.00511664	0.0359237
100019831	825	-0.122696	0.226323	0.471406
100019831	826	-0.00823769	0.944855	0.976942
100019831	827	-0.0611821	0.575751	0.779426
100019831	828	0.0669426	0.557759	0.767476
100019831	849	-0.0639718	0.535773	0.752269
100019831	878	-0.14893	0.141228	0.355422
100019831	880	-0.0513617	0.628737	0.813514
100019831	881	-0.0453894	0.667466	0.837177
100019831	888	-0.126654	0.211582	0.453092
100019831	891	-0.0350773	0.730329	0.873159
100019831	892	-0.123315	0.223973	0.468537
100019831	893	-0.0338899	0.739124	0.877945
100019831	913	-0.171552	0.0895348	0.267246
100019831	917	-0.0124799	0.902423	0.958035
100019831	922	-0.100367	0.41902	0.662963
100019831	923	0.190362	0.0972566	0.281563
100019831	925	-0.124465	0.219649	0.463197
100019831	926	0.0938652	0.35542	0.606272
100019831	932	-0.0401608	0.69308	0.851967
100019831	935	-0.0275387	0.803622	0.911169
100019831	980	-0.0764007	0.452278	0.689965
100019831	1001	0.26851	0.00720443	0.0464209
100019831	1002	-0.234187	0.019644	0.0960625
100019831	1004	-0.0975634	0.336698	0.588906
100019831	1021	0.0305009	0.764409	0.89129
100019831	1022	0.0472727	0.642186	0.822021
100019831	1023	-0.0125046	0.90223	0.957922
100019831	1024	0.126617	0.211717	0.453247
100019831	1025	0.140458	0.165542	0.391443
100019831	1026	-0.158738	0.11657	0.315365
100019831	1052	-0.248844	0.0130019	0.0716211
100019831	1053	0.169462	0.0935694	0.274823
100019831	1082	0.289041	0.00371257	0.0281635
100019831	1083	0.013791	0.892231	0.95348
100019831	1084	0.298281	0.00271097	0.0221391
100019831	1087	-0.0571676	0.574084	0.778352
100019831	1090	-0.0909338	0.370709	0.620522
100019831	1094	-0.0258009	0.799884	0.909472
100019831	1102	0.171317	0.0899814	0.268135
100019831	1105	0.222474	0.0268777	0.119699
100019831	1110	0.0595918	0.557928	0.76758
100019831	1111	-0.0947186	0.351043	0.602369
100019831	1113	0.104119	0.305079	0.558224
100019831	1114	-0.195015	0.0530699	0.190048
100019831	1124	-0.0806926	0.427207	0.66974
100019831	1125	0.0138168	0.900124	0.957032
100019831	1128	0.0640074	0.529072	0.747621
100019831	1134	0.247594	0.0134794	0.0735112
100019831	1135	0.137365	0.175148	0.4048
100019831	1136	-0.0108448	0.915595	0.964103
100019831	1137	-0.00807669	0.93676	0.973546
100019831	1140	-0.0617192	0.543932	0.757929
100019831	1143	-0.178293	0.0774562	0.243609
100019831	1162	-0.0406184	0.68976	0.8501
100019831	1215	-0.0066341	0.951372	0.979735
100019831	1221	0.14726	0.145792	0.362256
100019831	1224	0.169511	0.0934722	0.274643
100019831	1231	-0.0965739	0.341645	0.593554
100019831	1235	0.052517	0.605674	0.798833
100019831	1239	-0.177353	0.0790576	0.246789
100019831	1242	0.0233395	0.81863	0.91868
100019831	1254	-0.100247	0.32351	0.576392
100019831	1256	0.129796	0.200378	0.438876
100019831	1258	-0.158533	0.160158	0.383735
100019831	1268	0.250155	0.0125166	0.0696828
100019831	1342	0.0619419	0.542477	0.756923
100019831	1442	0.0510699	0.615658	0.805239
100019831	1488	0.0220779	0.872887	0.944505
100019831	1489	0.103389	0.3085	0.561498
100019831	1518	-0.0422387	0.678056	0.843212
100019831	1526	0.182523	0.0705691	0.229365
100019831	1528	0.112579	0.267236	0.518349
100019831	1537	0.263463	0.00841725	0.0521018
100019831	1538	-0.198751	0.0485923	0.179268
100019831	1539	0.048757	0.631761	0.815541
100019831	1547	-0.0101793	0.920345	0.966331
100019831	1628	-0.11089	0.2847	0.537084
100019831	1629	-0.19103	0.0798946	0.248454
100019831	1648	-0.23506	0.0198131	0.0966403
100019831	1869	0.13034	0.198481	0.436443
100019831	2029	0.0446011	0.661127	0.833431
100019831	2050	-0.073321	0.470761	0.70427
100019831	2051	0.0707978	0.486205	0.716103
100019831	2054	-0.0211874	0.835106	0.926654
100019831	100000007	0.252208	0.0117883	0.0667562
100019831	100000008	-0.16825	0.0959739	0.279266
100019831	100000010	0.255385	0.0120299	0.0677267
100019831	100000011	0.0673434	0.535418	0.752033
100019831	100000014	0.266271	0.00772198	0.0488952
100019831	100000015	0.228277	0.0237735	0.109883
100019831	100000016	0.167331	0.154159	0.374974
100019831	100000036	0.195114	0.0529471	0.189778
100019831	100000039	-0.0886333	0.382986	0.631571
100019831	100000042	0.16522	0.102198	0.290422
100019831	100000054	0.19671	0.0509983	0.185148
100019831	100000096	0.00837353	0.934441	0.972539
100019831	100000257	-0.0832777	0.412499	0.657491
100019831	100000258	0.0983925	0.466516	0.700885
100019831	100000263	-0.0577489	0.57019	0.775785
100019831	100000265	0.16966	0.0931814	0.274147
100019831	100000269	-0.111515	0.271811	0.523246
100019831	100000276	-0.17196	0.0887633	0.265802
100019831	100000282	0.000420532	0.996704	0.998623
100019831	100000285	-0.0298507	0.809055	0.913998
100019831	100000295	0.207678	0.0917247	0.27148
100019831	100000406	0.0193816	0.848986	0.933309
100019831	100000409	-0.0608069	0.587351	0.786941
100019831	100000436	0.0868021	0.502323	0.728211
100019831	100000437	-0.0190693	0.852154	0.934781
100019831	100000442	0.179083	0.0776683	0.244024
100019831	100000445	0.0802474	0.42977	0.671919
100019831	100000453	-0.00699888	0.946331	0.977598
100019831	100000463	0.155114	0.12526	0.329906
100019831	100000467	0.201088	0.0459524	0.172671
100019831	100000487	-0.113568	0.349219	0.600629
100019831	100000491	0.124638	0.219003	0.462411
100019831	100000551	0.15666	0.121494	0.323715
100019831	100000580	0.0657638	0.517806	0.739425
100019831	100000616	0.0573036	0.573172	0.777794
100019831	100000626	0.148707	0.14183	0.356384
100019831	100000630	-0.235768	0.0261322	0.11746
100019831	100000639	-0.11316	0.264758	0.515662
100019831	100000656	-0.282004	0.00468543	0.0336149
100019831	100000657	-0.189858	0.0598051	0.205753
100019831	100000665	-0.102882	0.310892	0.563899
100019831	100000672	0.031243	0.75885	0.888419
100019831	100000706	0.223533	0.0269285	0.119852
100019831	100000707	-0.0324325	0.751222	0.884493
100019831	100000708	-0.159221	0.115449	0.313478
100019831	100000711	0.15468	0.157511	0.379895
100019831	100000715	0.198271	0.0610244	0.208551
100019831	100000743	0.114941	0.257262	0.507296
100019831	100000765	-0.239273	0.075722	0.240057
100019831	100000773	0.0136673	0.893191	0.953912
100019831	100000774	0.0203711	0.841374	0.929615
100019831	100000776	0.134644	0.183934	0.417128
100019831	100000781	0.0190847	0.851272	0.934406
100019831	100000784	0.0732485	0.500158	0.726551
100019831	100000787	-0.218355	0.0299096	0.128881
100019831	100000792	-0.0702536	0.489571	0.718656
100019831	100000802	0.13154	0.194346	0.431083
100019831	100000808	0.0756808	0.47585	0.708267
100019831	100000827	0.0667532	0.511513	0.734856
100019831	100000840	-0.210183	0.0387936	0.153948
100019831	100000841	-0.20757	0.0392485	0.155166
100019831	100000846	0.212249	0.0378863	0.151534
100019831	100000856	-0.135176	0.182192	0.414746
100019831	100000863	-0.06141	0.545955	0.759315
100019831	100000900	-0.152443	0.131979	0.340834
100019831	100000924	0.101967	0.315239	0.568307
100019831	100000936	0.0650835	0.522155	0.742588
100019831	100000943	-0.108804	0.356123	0.607012
100019831	100000961	-0.0766976	0.450518	0.68859
100019831	100000963	0.432987	7.59732e-06	0.000170356
100019831	100000997	-0.0406679	0.689402	0.849924
100019831	100001002	0.324038	0.00113414	0.0111823
100019831	100001006	-0.149969	0.138443	0.351062
100019831	100001007	-0.0123933	0.903097	0.958355
100019831	100001022	-0.00937539	0.926618	0.969118
100019831	100001026	0.0879266	0.429274	0.671509
100019831	100001034	0.14522	0.151521	0.370876
100019831	100001040	0.145937	0.149488	0.367829
100019831	100001048	0.0674272	0.516184	0.738228
100019831	100001051	0.39008	6.57192e-05	0.00108163
100019831	100001054	0.222907	0.0265748	0.11878
100019831	100001055	0.240136	0.0166602	0.0855311
100019831	100001064	0.139269	0.195631	0.432788
100019831	100001073	0.0628571	0.536516	0.75278
100019831	100001083	0.146337	0.178798	0.410012
100019831	100001086	-0.0340114	0.761626	0.889843
100019831	100001092	0.126865	0.210818	0.452204
100019831	100001102	-0.208374	0.038477	0.153105
100019831	100001104	0.237403	0.0179786	0.0902325
100019831	100001106	0.165791	0.136598	0.34817
100019831	100001108	0.137948	0.182488	0.415143
100019831	100001112	-0.0647372	0.524376	0.744287
100019831	100001121	0.126147	0.213431	0.455296
100019831	100001125	-0.169906	0.159668	0.383025
100019831	100001126	0.184378	0.0677087	0.223333
100019831	100001145	-0.201917	0.0535853	0.191292
100019831	100001148	0.0601031	0.596391	0.79293
100019831	100001149	0.073951	0.558248	0.767767
100019831	100001150	0.205494	0.0445865	0.169177
100019831	100001151	0.0970859	0.484932	0.715126
100019831	100001162	0.453494	2.43046e-06	6.26328e-05
100019831	100001167	0.260965	0.00908169	0.0550892
100019831	100001170	0.242276	0.0156873	0.0819543
100019831	100001178	0.074632	0.462843	0.698079
100019831	100001181	-0.160015	0.136427	0.347899
100019831	100001182	-0.0805442	0.42806	0.670411
100019831	100001193	-0.173469	0.0859569	0.26039
100019831	100001195	-0.0599566	0.561726	0.770188
100019831	100001197	-0.0837106	0.410065	0.655401
100019831	100001198	-0.139753	0.167697	0.394576
100019831	100001207	0.0820626	0.434215	0.675634
100019831	100001208	0.125981	0.231456	0.477631
100019831	100001211	-0.0376604	0.712749	0.863352
100019831	100001212	0.00226345	0.98226	0.992717
100019831	100001229	0.00983447	0.931451	0.971279
100019831	100001232	-0.164066	0.116076	0.314569
100019831	100001247	-0.0311441	0.759591	0.888806
100019831	100001251	-0.121682	0.230213	0.47614
100019831	100001253	0.0165368	0.870943	0.943576
100019831	100001254	0.344737	0.000475331	0.00555036
100019831	100001256	0.191626	0.0574209	0.20033
100019831	100001257	0.0135654	0.906785	0.96015
100019831	100001263	0.218454	0.0298336	0.128649
100019831	100001266	0.255374	0.0107377	0.0622877
100019831	100001267	0.151319	0.154538	0.375544
100019831	100001270	-0.061979	0.542235	0.756777
100019831	100001271	0.144366	0.153966	0.374676
100019831	100001272	-0.0362647	0.721568	0.868238
100019831	100001274	0.0556957	0.583999	0.784742
100019831	100001276	0.24851	0.0131281	0.0721169
100019831	100001277	-0.11243	0.267871	0.519025
100019831	100001278	-0.0908349	0.371232	0.620973
100019831	100001279	0.0576259	0.616274	0.805626
100019831	100001287	0.0639579	0.529391	0.747831
100019831	100001293	-0.0127767	0.900114	0.957024
100019831	100001294	0.114348	0.259744	0.510118
100019831	100001295	0.280742	0.00488207	0.0346776
100019831	100001296	0.088423	0.38412	0.632566
100019831	100001300	-0.0335683	0.741512	0.879192
100019831	100001310	0.0388937	0.715889	0.865155
100019831	100001313	0.143698	0.1559	0.377565
100019831	100001314	0.0741002	0.466046	0.700518
100019831	100001315	0.0883735	0.384387	0.632795
100019831	100001320	0.0592703	0.560059	0.76895
100019831	100001322	-0.110657	0.376415	0.625656
100019831	100001323	-0.17581	0.105409	0.296002
100019831	100001324	-0.00398246	0.974092	0.989271
100019831	100001334	0.129559	0.252039	0.501407
100019831	100001335	-0.108844	0.283534	0.535887
100019831	100001337	-0.0618182	0.543285	0.757492
100019831	100001359	-0.188942	0.0610703	0.20864
100019831	100001386	0.136706	0.184131	0.417392
100019831	100001391	0.0585776	0.564661	0.7721
100019831	100001392	-0.0916388	0.366996	0.617099
100019831	100001393	0.244824	0.0145933	0.0778667
100019831	100001395	-0.0101299	0.920731	0.966474
100019831	100001396	0.12277	0.268851	0.520099
100019831	100001397	0.0548589	0.613791	0.803974
100019831	100001398	0.111877	0.403093	0.649444
100019831	100001399	0.0631999	0.542889	0.757213
100019831	100001400	0.0790971	0.436433	0.677475
100019831	100001402	0.211328	0.0566684	0.198572
100019831	100001403	0.0402839	0.695231	0.853207
100019831	100001404	0.0457905	0.728281	0.872066
100019831	100001405	-0.0233154	0.819739	0.91919
100019831	100001409	0.126988	0.225136	0.469927
100019831	100001412	0.117934	0.244995	0.493426
100019831	100001413	0.353976	0.000325138	0.00407121
100019831	100001415	0.217724	0.0303986	0.130309
100019831	100001416	-0.0145331	0.886469	0.950834
100019831	100001417	0.250909	0.0122445	0.0685883
100019831	100001423	0.0398145	0.695595	0.853426
100019831	100001425	0.104947	0.301225	0.554353
100019831	100001426	0.093796	0.360809	0.611444
100019831	100001433	-0.0904286	0.431069	0.672975
100019831	100001437	-0.0724552	0.476031	0.708423
100019831	100001445	0.0527154	0.619706	0.807775
100019831	100001446	0.0836982	0.410135	0.655461
100019831	100001452	0.0963782	0.350244	0.601639
100019831	100001454	-0.169716	0.11824	0.318204
100019831	100001456	0.079666	0.43313	0.674743
100019831	100001461	0.0295114	0.77184	0.895096
100019831	100001462	0.197539	0.0500097	0.182706
100019831	100001466	-0.00595543	0.961265	0.983979
100019831	100001467	-0.193368	0.161223	0.385296
100019831	100001468	0.0972047	0.338486	0.590583
100019831	100001485	0.232653	0.0204839	0.0989426
100019831	100001501	0.109808	0.279262	0.531246
100019831	100001509	0.246014	0.0146136	0.0779444
100019831	100001510	-0.206469	0.0403258	0.158066
100019831	100001511	0.0859617	0.397546	0.64457
100019831	100001526	0.234721	0.0663092	0.220293
100019831	100001540	0.0743228	0.464704	0.699555
100019831	100001541	0.0881385	0.385657	0.633938
100019831	100001550	0.0548918	0.589447	0.788357
100019831	100001551	-0.197984	0.0494851	0.181469
100019831	100001562	0.135634	0.180702	0.412723
100019831	100001567	0.0988126	0.330518	0.582968
100019831	100001569	0.0725046	0.475729	0.708204
100019831	100001570	0.0827087	0.41571	0.660237
100019831	100001571	-0.17885	0.0765204	0.241669
100019831	100001577	0.18378	0.0922494	0.272406
100019831	100001579	-0.26026	0.00927734	0.0559636
100019831	100001580	-0.288883	0.00391565	0.0293514
100019831	100001586	-0.0288111	0.778239	0.898394
100019831	100001590	0.125502	0.22308	0.46743
100019831	100001593	0.0154236	0.879563	0.947664
100019831	100001594	0.0989116	0.330032	0.582508
100019831	100001597	0.175421	0.0873526	0.263095
100019831	100001604	0.0902333	0.381951	0.630657
100019831	100001605	0.202177	0.0447644	0.169651
100019831	100001606	0.161991	0.109173	0.302693
100019831	100001609	-0.0572418	0.573587	0.778068
100019831	100001612	-0.0369506	0.720777	0.867798
100019831	100001613	-0.252987	0.0115218	0.0656158
100019831	100001614	-0.209165	0.0377298	0.15111
100019831	100001615	-0.166605	0.0993147	0.285277
100019831	100001617	0.12313	0.282827	0.53517
100019831	100001619	0.048378	0.654442	0.82944
100019831	100001620	-0.0894001	0.378867	0.627904
100019831	100001624	-0.203166	0.0622006	0.211224
100019831	100001635	0.0398227	0.704693	0.858667
100019831	100001654	-0.12752	0.208451	0.449225
100019831	100001655	-0.166465	0.116855	0.315875
100019831	100001657	0.146135	0.148931	0.367034
100019831	100001658	0.0759802	0.454778	0.691963
100019831	100001662	0.0346691	0.733348	0.874798
100019831	100001664	0.0904283	0.473757	0.706642
100019831	100001668	0.138318	0.172146	0.400763
100019831	100001723	0.200235	0.0661519	0.219946
100019831	100001730	-0.135349	0.181627	0.413984
100019831	100001731	0.116948	0.301556	0.554664
100019831	100001733	-0.163667	0.10733	0.299389
100019831	100001734	0.164218	0.104324	0.294101
100019831	100001739	-0.156772	0.121226	0.323282
100019831	100001740	-0.0145826	0.886085	0.950671
100019831	100001743	-0.0051577	0.959591	0.983253
100019831	100001755	0.22068	0.0281642	0.12362
100019831	100001756	0.146986	0.150805	0.369782
100019831	100001757	0.0997223	0.3337	0.585928
100019831	100001765	-0.0708279	0.537756	0.753642
100019831	100001767	0.146389	0.150336	0.369079
100019831	100001768	0.199584	0.178622	0.409773
100019831	100001777	-0.00946197	0.925942	0.968817
100019831	100001778	0.0392579	0.699646	0.855715
100019831	100001806	0.187966	0.106328	0.297608
100019831	100001810	0.00857143	0.932895	0.971917
100019831	100001843	0.0661101	0.515599	0.73778
100019831	100001851	-0.0819542	0.419992	0.663727
100019831	100001856	0.230662	0.0216202	0.102812
100019831	100001868	0.165414	0.103581	0.29278
100019831	100001869	-0.0273346	0.788259	0.90369
100019831	100001870	0.258924	0.0096582	0.0576245
100019831	100001872	-0.128479	0.247046	0.495768
100019831	100001876	0.148101	0.143479	0.358812
100019831	100001882	-0.166543	0.0994421	0.285478
100019831	100001925	0.0871825	0.460142	0.696038
100019831	100001948	0.124366	0.220018	0.463626
100019831	100001950	-0.275003	0.00587239	0.0398245
100019831	100001951	-0.0926864	0.413513	0.658377
100019831	100001956	0.147557	0.144973	0.361021
100019831	100001977	0.0435003	0.668995	0.837991
100019831	100001987	0.243438	0.0151796	0.0800616
100019831	100001988	-0.0738404	0.467615	0.701724
100019831	100001989	-0.0310328	0.760424	0.889189
100019831	100001990	-0.143117	0.157598	0.380015
100019831	100001992	0.119394	0.239162	0.48664
100019831	100001993	-0.0842424	0.407087	0.652853
100019831	100001994	-0.0693135	0.495414	0.723033
100019831	100001999	-0.11744	0.246994	0.495714
100019831	100002003	-0.161677	0.139338	0.352487
100019831	100002008	0.0749527	0.465601	0.700203
100019831	100002009	-0.099666	0.326338	0.579034
100019831	100002014	-0.112913	0.26581	0.516743
100019831	100002015	-0.086357	0.538655	0.754233
100019831	100002017	0.194708	0.0941375	0.275848
100019831	100002018	0.0941991	0.353703	0.604653
100019831	100002021	0.0987534	0.335871	0.588103
100019831	100002024	0.0891367	0.382758	0.631364
100019831	100002026	0.0100798	0.92153	0.966789
100019831	100002027	0.132618	0.192997	0.429225
100019831	100002028	-0.00990724	0.922467	0.967231
100019831	100002029	-0.0263568	0.821198	0.919934
100019831	100002049	-0.114214	0.406371	0.652258
100019831	100002067	-0.163933	0.104934	0.295178
100019831	100002070	0.0592084	0.560469	0.769239
100019831	100002094	0.209864	0.0380746	0.152034
100019831	100002102	0.125477	0.218287	0.461506
100019831	100002103	-0.12026	0.235748	0.482641
100019831	100002106	-0.0503896	0.620376	0.808236
100019831	100002107	-0.139579	0.168229	0.395301
100019831	100002113	0.101053	0.385076	0.633389
100019831	100002122	0.069598	0.493642	0.721718
100019831	100002126	-0.0655782	0.51899	0.740289
100019831	100002128	0.0619261	0.551066	0.762857
100019831	100002129	-0.0599382	0.555638	0.766088
100019831	100002137	-0.291935	0.0248626	0.11345
100019831	100002152	-0.0461158	0.653765	0.82903
100019831	100002154	0.254298	0.0110852	0.0637513
100019831	100002167	-0.249338	0.0128168	0.0708874
100019831	100002185	0.244919	0.0167511	0.0858757
100019831	100002196	-0.147434	0.145314	0.361555
100019831	100002199	-0.13652	0.180108	0.411885
100019831	100002227	0.123709	0.382252	0.630928
100019831	100002241	0.100164	0.416386	0.660791
100019831	100002253	0.236683	0.0223609	0.105286
100019831	100002259	-0.0325788	0.748875	0.883141
100019831	100002284	0.0717625	0.480269	0.711583
100019831	100002356	0.0221027	0.82809	0.923188
100019831	100002367	0.0933086	0.358292	0.609057
100019831	100002376	0.0452542	0.684566	0.847081
100019831	100002397	-0.00424242	0.966757	0.986179
100019831	100002417	-0.015436	0.879467	0.947615
100019831	100002458	-0.04282	0.673875	0.840786
100019831	100002462	0.117737	0.245793	0.494356
100019831	100002466	0.191998	0.0569307	0.19918
100019831	100002488	0.158046	0.118194	0.318115
100019831	100002500	0.276772	0.0055497	0.0381997
100019831	100002514	0.0405533	0.693294	0.852063
100019831	100002528	-0.0332839	0.743626	0.880392
100019831	100002537	0.163006	0.106943	0.298711
100019831	100002544	0.335321	0.00252047	0.0209275
100019831	100002613	0.0763573	0.464489	0.699391
100019831	100002749	-0.0206926	0.838904	0.928425
100019831	100002761	0.07015	0.499346	0.725941
100019831	100002769	0.153309	0.129773	0.337231
100019831	100002784	0.213457	0.0338872	0.140467
100019831	100002796	-0.19034	0.059147	0.204246
100019831	100002825	-0.103772	0.442378	0.682096
100019831	100002873	0.0533855	0.611292	0.802436
100019831	100002875	-0.00504638	0.960462	0.983647
100019831	100002911	-0.0120594	0.905696	0.959632
100019831	100002927	0.133568	0.187496	0.421933
100019831	100002945	-0.0475043	0.642292	0.822063
100019831	100002951	-0.0670625	0.509554	0.733456
100019831	100002952	0.0994929	0.327183	0.579761
100019831	100002953	-0.122622	0.226606	0.471764
100019831	100002989	0.361224	0.000239405	0.00317074
100019831	100002990	0.335325	0.00069168	0.00752612
100019831	100003000	-0.150068	0.13818	0.350667
100019831	100003001	-0.125962	0.214111	0.456166
100019831	100003119	-0.11425	0.27027	0.521573
100019831	100003151	0.200087	0.0470688	0.175515
100019831	100003169	-0.144132	0.16809	0.395116
100019831	100003179	-0.0575758	0.571349	0.77657
100019831	100003183	-0.0440127	0.721555	0.868235
100019831	100003185	-0.240506	0.0339184	0.140558
100019831	100003210	-0.269722	0.0201261	0.0977326
100019831	100003240	-0.0574637	0.576109	0.779641
100019831	100003258	0.119307	0.239506	0.487054
100019831	100003260	-0.239404	0.0428244	0.164617
100019831	100003271	-0.105071	0.300652	0.553754
100019831	100003397	0.224552	0.02545	0.115316
100019831	100003415	-0.0174273	0.864058	0.940434
100019831	100003432	-0.00520408	0.97169	0.988213
100019831	100003434	0.0285571	0.800214	0.909621
100019831	100003470	-0.156735	0.121315	0.323421
100019831	100003473	0.187774	0.1508	0.369778
100019831	100003589	-0.0589832	0.635411	0.817826
100019831	100003641	-0.229033	0.0289805	0.126122
100019831	100003674	0.278433	0.0118382	0.0669604
100019831	100003686	-0.0129199	0.901105	0.957435
100019831	100003695	0.194273	0.0539988	0.192292
100019831	100003696	0.0873382	0.478814	0.710491
100019831	100003892	0.163195	0.108361	0.301217
100019831	100003901	-0.0162152	0.873432	0.944751
100019831	100003926	0.0609705	0.568093	0.774434
100019831	100004046	0.15295	0.130683	0.338713
100019831	100004054	0.085709	0.40387	0.650088
100019831	100004056	0.130947	0.349991	0.601409
100019831	100004059	0.0132006	0.910502	0.961815
100019831	100004083	-0.152338	0.136326	0.347752
100019831	100004088	0.173306	0.17084	0.398992
100019831	100004089	0.0437477	0.667224	0.83704
100019831	100004111	0.235448	0.0189755	0.0937531
100019831	100004112	0.0691116	0.51037	0.734095
100019831	100004182	-0.0978001	0.348362	0.599757
100019831	100004208	0.172121	0.0884609	0.265219
100019831	100004227	0.0428884	0.674983	0.841474
100019831	100004284	0.208831	0.0380436	0.151959
100019831	100004295	-0.0597526	0.556864	0.766889
100019831	100004299	0.235454	0.0701394	0.228502
100019831	100004318	0.153681	0.170754	0.398884
100019831	100004322	0.134261	0.185197	0.418872
100019831	100004327	-0.199518	0.0477128	0.177104
100019831	100004328	-0.0473098	0.641925	0.821876
100019831	100004329	0.0314409	0.75737	0.887603
100019831	100004396	-0.152962	0.152407	0.37227
100019831	100004414	0.0101422	0.920634	0.966454
100019831	100004499	0.162783	0.107429	0.299563
100019831	100004509	0.0455276	0.716613	0.865539
100019831	100004523	0.0983673	0.332713	0.584973
100019831	100004541	0.155111	0.127243	0.333129
100019831	100004542	0.10632	0.29491	0.547888
100019831	100004561	0.178971	0.0860742	0.26063
100019831	100004575	0.171815	0.0907104	0.269526
100019831	100004601	0.116183	0.385115	0.63342
100019831	100004634	0.157448	0.171454	0.399866
100019831	100004635	0.267866	0.00734988	0.0471236
100019831	100005350	0.032047	0.752841	0.885283
100019831	100005372	-0.174671	0.0853922	0.25929
100019831	100005373	-0.178256	0.0775189	0.243734
100019831	100005383	-0.0723933	0.476408	0.708709
100019831	100005384	0.339901	0.000577212	0.00650713
100019831	100005389	0.175305	0.137949	0.350332
100019831	100005402	0.0297453	0.783234	0.901042
100019831	100005418	0.0755844	0.457137	0.693807
100019831	100005463	-0.131865	0.29123	0.544065
100019831	100005466	-0.0849722	0.403021	0.649381
100019831	100005716	-0.0110451	0.913595	0.963212
100019831	100005717	0.196889	0.062887	0.212824
100019831	100005814	-0.0801196	0.460707	0.696461
100019831	100005850	0.184762	0.0671294	0.222061
100019831	100005864	0.0948047	0.358202	0.608967
100019831	100005946	0.178275	0.0890895	0.266425
100019831	100005972	0.0555321	0.624661	0.811021
100019831	100005977	-0.0741873	0.573203	0.777817
100019831	100005985	0.010538	0.917548	0.965037
100019831	100005986	-0.150291	0.137589	0.349763
100019831	100005996	-0.220074	0.0286106	0.125009
100019831	100005998	-0.120591	0.244397	0.4927
100019831	100006005	0.147495	0.145143	0.361302
100019831	100006051	-0.159542	0.114706	0.312281
100019831	100006056	0.197878	0.0508055	0.184645
100019831	100006082	-0.17008	0.092361	0.272605
100019831	100006092	0.145007	0.185466	0.419218
100019831	100006098	0.162099	0.110786	0.3055
100019831	100006105	0.109025	0.314795	0.567843
100019831	100006106	0.121153	0.352324	0.603494
100019831	100006108	0.308623	0.00234305	0.0197855
100019831	100006115	-0.0387508	0.703343	0.857901
100019831	100006116	0.0552708	0.649505	0.826419
100019831	100006121	-0.0133221	0.914134	0.963464
100019831	100006125	0.0745134	0.564899	0.772253
100019831	100006126	0.220207	0.0630691	0.213226
100019831	100006129	0.244727	0.0156967	0.0819783
100019831	100006171	0.205016	0.0681078	0.224218
100019831	100006173	-0.0406015	0.727665	0.871697
100019831	100006184	0.142963	0.237739	0.485007
100019831	100006190	0.0570219	0.622308	0.809523
100019831	100006191	0.0842203	0.438002	0.678686
100019831	100006260	0.200049	0.0471106	0.175632
100019831	100006282	0.142628	0.260887	0.511438
100019831	100006290	-0.0707607	0.486434	0.716272
100019831	100006292	-0.106729	0.29305	0.546017
100019831	100006293	-0.145293	0.153449	0.373924
100019831	100006294	0.0218924	0.8297	0.924052
100019831	100006295	-0.0259493	0.798757	0.908856
100019831	100006296	-0.240383	0.0165451	0.085084
100019831	100006298	-0.0870377	0.391642	0.639296
100019831	100006314	-0.0281262	0.782278	0.900579
100019831	100006361	0.0722202	0.477466	0.709521
100019831	100006367	-0.00973408	0.923818	0.967855
100019831	100006369	0.311145	0.0078063	0.0492832
100019831	100006370	-0.115473	0.255052	0.50481
100019831	100006375	0.0130833	0.899323	0.956689
100019831	100006376	0.198687	0.104317	0.29409
100019831	100006378	0.308836	0.00561788	0.0385551
100019831	100006379	0.0886085	0.383119	0.631689
100019831	100006430	0.118899	0.241129	0.488948
100019831	100006435	-0.0685819	0.502217	0.728116
100019831	100006438	0.18355	0.0689745	0.22606
100019831	100006614	-0.0270006	0.790787	0.904913
100019831	100006619	0.276466	0.0324912	0.13648
100019831	100006620	-0.0241577	0.839236	0.928586
100019831	100006627	-0.153896	0.248743	0.49773
100019831	100006641	-0.0152752	0.880713	0.948206
100019831	100006642	0.109663	0.292718	0.545655
100019831	100006644	0.0388321	0.717876	0.866295
100019831	100006726	0.00796537	0.93763	0.973925
100019831	100008903	0.1941	0.0542174	0.192794
100019831	100008904	0.138639	0.171142	0.399415
100019831	100008914	-0.00210266	0.98352	0.993218
100019831	100008915	0.0301299	0.767193	0.89267
100019831	100008916	0.129524	0.201331	0.440125
100019831	100008919	0.120659	0.241594	0.489425
100019831	100008920	-0.0406061	0.68985	0.850162
100019831	100008921	0.0646135	0.52517	0.74479
100019831	100008928	-0.0448237	0.65954	0.832506
100019831	100008930	-0.140668	0.164903	0.390491
100019831	100008934	-0.0444985	0.69698	0.854246
100019831	100008954	-0.154162	0.127625	0.333726
100019831	100008955	0.0174768	0.863676	0.940247
100019831	100008956	-0.03718	0.71484	0.864575
100019831	100008957	-0.154929	0.125718	0.330662
100019831	100008976	0.272084	0.00644144	0.0426769
100019831	100008977	-0.0143105	0.888197	0.95164
100019831	100008980	0.215708	0.032007	0.135051
100019831	100008984	0.0755968	0.457064	0.693756
100019831	100008985	0.138738	0.170833	0.398988
100019831	100008990	0.0426469	0.675119	0.841548
100019831	100008991	0.171751	0.090832	0.269746
100019831	100008992	0.286531	0.00403667	0.0300363
100019831	100008993	0.10188	0.315652	0.568712
100019831	100008994	0.113197	0.2646	0.51551
100019831	100008998	0.274607	0.00594684	0.0402053
100019831	100008999	0.00115028	0.990984	0.996199
100019831	100009002	0.0364626	0.720112	0.867449
100019831	100009005	0.0104638	0.918126	0.965323
100019831	100009007	-0.265257	0.00796706	0.050014
100019831	100009009	-0.078726	0.438594	0.679116
100019831	100009014	0.0504762	0.619775	0.807831
100019831	100009025	0.0274954	0.787043	0.90302
100019831	100009026	0.0592703	0.560059	0.76895
100019831	100009027	-0.00828695	0.935117	0.972856
100019831	100009028	0.100625	0.324199	0.577001
100019831	100009030	-0.175683	0.0819675	0.252643
100019831	100009038	-0.105356	0.299338	0.552491
100019831	100009042	0.147879	0.17946	0.410941
100019831	100009045	0.0981685	0.440271	0.680499
100019831	100009052	0.343917	0.000525678	0.00602907
100019831	100009055	0.3682	0.000177085	0.00247287
100019831	100009066	0.0478432	0.643443	0.822708
100019831	100009069	0.135349	0.181627	0.413984
100019831	100009075	0.147249	0.150067	0.368663
100019831	100009078	0.209388	0.0375219	0.150548
100019831	100009130	-0.0335931	0.741328	0.879097
100019831	100009131	0.0811874	0.424369	0.667426
100019831	100009139	0.153692	0.128804	0.335666
100019831	100009154	0.104712	0.355292	0.606158
100019831	100009160	-0.124218	0.220574	0.464345
100019831	100009162	-0.0288312	0.776961	0.897772
100019831	100009181	-0.00104722	0.992365	0.99683
100019831	100009217	0.162199	0.131088	0.339406
100019831	100009222	0.0885648	0.390851	0.63859
100019831	100009225	0.157118	0.120396	0.321872
100019831	100009227	0.0586105	0.566467	0.773383
100019831	100009232	0.180816	0.0732861	0.235096
100019831	100009233	-0.22622	0.0422816	0.163182
100019831	100009246	-0.0926654	0.361629	0.61219
100019831	100009264	0.147904	0.144021	0.359625
100019831	100009266	0.138806	0.210762	0.452145
100019831	100009271	0.0752527	0.48591	0.715868
100019831	100009272	-0.0605071	0.551885	0.763388
100019831	100009275	0.351401	0.000479874	0.00559449
100019831	100009278	-0.17272	0.0959706	0.279264
100019831	100009329	-0.0256895	0.800729	0.909835
100019831	100009331	-0.275167	0.0440306	0.167715
100019831	100009332	-0.286013	0.013499	0.073589
100019831	100009343	0.151396	0.149698	0.368128
100019831	100009345	0.0887577	0.489093	0.718303
100019831	100009394	-0.0621274	0.541266	0.756096
100019831	100009406	-0.13086	0.196683	0.434182
100019831	100009407	-0.115943	0.299597	0.552747
100019831	100010850	0.245424	0.0292528	0.126922
100019831	100010869	0.248351	0.0163791	0.0844922
100019831	100010895	0.0192325	0.854814	0.936087
100019831	100010896	-0.0763389	0.452645	0.690256
100019831	100010901	0.194867	0.0532546	0.190484
100019831	100010918	0.00558312	0.962345	0.984393
100019831	100010919	0.184815	0.0964662	0.280142
100019831	100010922	0.261443	0.00931328	0.0561179
100019831	100010923	0.299594	0.0027271	0.0222425
100019831	100010925	0.19408	0.196213	0.433583
100019831	100010930	0.186837	0.0813313	0.25136
100019831	100010936	0.1407	0.176175	0.406307
100019831	100010937	0.153803	0.128524	0.335226
100019831	100010940	0.07202	0.584488	0.785066
100019831	100010941	0.352945	0.000364441	0.00447098
100019831	100010942	0.366469	0.00019097	0.00263046
100019831	100010955	0.103921	0.306004	0.559133
100019831	100015609	0.0785405	0.442057	0.681878
100019831	100015620	-0.182721	0.0702594	0.228749
100019831	100015623	-0.14613	0.179421	0.410877
100019831	100015625	-0.0987137	0.331005	0.583421
100019831	100015632	0.00181866	0.986273	0.994345
100019831	100015637	0.112195	0.268879	0.520132
100019831	100015638	0.075102	0.460022	0.695959
100019831	100015640	-0.0836355	0.497721	0.724706
100019831	100015641	0.0696608	0.511739	0.735012
100019831	100015643	-0.00330891	0.974204	0.989313
100019831	100015681	0.109013	0.398996	0.645866
100019831	100015723	-0.13008	0.238256	0.485587
100019831	100015727	0.0873174	0.510792	0.734418
100019831	100015731	-0.0287368	0.789219	0.904179
100019831	100015735	0.0501627	0.64647	0.824569
100019831	100015737	-0.101355	0.470208	0.703828
100019831	100015744	0.120629	0.299277	0.552426
100019831	100015745	-0.264539	0.00814453	0.050849
100019831	100015752	0.116499	0.371261	0.620995
100019831	100015760	-0.247743	0.0222531	0.104928
100019831	100015786	0.0123191	0.903674	0.958618
100019831	100015787	-0.0143352	0.888005	0.951555
100019831	100015788	0.00178108	0.986041	0.994257
100019831	100015789	-0.152195	0.132615	0.341783
100019831	100015790	0.010402	0.918608	0.965543
100019831	100015791	-0.117365	0.247295	0.496034
100019831	100015792	-0.0522944	0.607206	0.799826
100019831	100015793	0.0748172	0.464061	0.699038
100019831	100015831	0.129379	0.204192	0.443836
100019831	100015834	0.211466	0.035627	0.145359
100019831	100015835	0.018878	0.85362	0.935503
100019831	100015836	0.0644069	0.530815	0.748741
100019831	100015837	0.121064	0.232608	0.478995
100019831	100015838	-0.0069818	0.947336	0.97802
100019831	100015839	0.128831	0.203772	0.443342
100019831	100015840	0.162053	0.109036	0.302456
100019831	100015850	0.254751	0.0581224	0.20196
100019831	100015882	-0.0879283	0.386796	0.634942
100019831	100015962	0.0230179	0.821087	0.919879
100019831	100015965	-0.189872	0.102764	0.291377
100019831	100015966	0.227322	0.0236472	0.109481
100019831	100015967	0.142684	0.158871	0.381852
100019831	100015968	0.0985776	0.331675	0.584006
100019831	100015971	0.134454	0.186851	0.421114
100019831	100016038	-0.151243	0.135085	0.345756
100019831	100016069	-0.140364	0.189527	0.424518
100019831	100019794	-0.00418058	0.967242	0.98639
100019831	100019801	-0.28523	0.0546804	0.193894
100019892	35	0.132727	0.0808276	0.250318
100019892	50	0.0423315	0.573679	0.778113
100019892	55	-0.0963206	0.199619	0.437898
100019892	62	0.301916	0.000247721	0.00326131
100019892	93	0.0643034	0.392452	0.640012
100019892	98	0.166668	0.0257567	0.116276
100019892	111	0.198585	0.007702	0.0488003
100019892	112	0.183116	0.0141457	0.0761214
100019892	117	0.193673	0.0332969	0.138779
100019892	132	0.145145	0.053226	0.19042
100019892	136	0.12217	0.104257	0.29399
100019892	143	-0.0451603	0.556362	0.766565
100019892	144	0.190413	0.0187872	0.0930746
100019892	158	-0.0243948	0.745831	0.88147
100019892	171	-0.0949826	0.205965	0.445987
100019892	179	0.398597	3.05594e-07	9.88084e-06
100019892	180	-0.12332	0.100044	0.286502
100019892	181	0.0281234	0.708625	0.860959
100019892	182	0.0781328	0.29852	0.551625
100019892	189	0.0651508	0.386231	0.634431
100019892	192	0.0853473	0.25598	0.50592
100019892	194	0.0722617	0.336412	0.588633
100019892	197	0.0653379	0.386215	0.634417
100019892	207	-0.00473653	0.949967	0.979142
100019892	208	0.0188062	0.833778	0.925965
100019892	209	0.0886103	0.238183	0.485504
100019892	212	0.0313043	0.680889	0.844896
100019892	213	0.100211	0.181972	0.414431
100019892	229	-0.017987	0.811119	0.915051
100019892	231	0.165218	0.027092	0.120356
100019892	234	0.108291	0.14904	0.367202
100019892	235	0.160174	0.0369339	0.148905
100019892	240	0.0382033	0.611643	0.802659
100019892	241	0.289161	0.000108924	0.00165296
100019892	244	-0.0331376	0.661485	0.833663
100019892	250	-0.00286025	0.969688	0.987399
100019892	252	0.0609912	0.41734	0.661547
100019892	254	-0.0407288	0.588286	0.787564
100019892	266	0.15197	0.0422766	0.16317
100019892	267	0.0882201	0.240264	0.487917
100019892	272	0.00273441	0.973418	0.988959
100019892	273	-0.132203	0.0785596	0.2458
100019892	275	0.0352677	0.639291	0.820182
100019892	278	-0.0313396	0.677938	0.843131
100019892	279	0.0149436	0.842621	0.930244
100019892	297	-0.00454251	0.951878	0.979944
100019892	302	0.117658	0.131117	0.339447
100019892	310	0.230448	0.00191269	0.0168933
100019892	313	0.0323384	0.667385	0.837141
100019892	327	0.0795294	0.306948	0.559991
100019892	330	0.018191	0.809018	0.91398
100019892	331	0.148834	0.0467679	0.174744
100019892	338	0.192874	0.0096892	0.0577594
100019892	339	0.0218497	0.772836	0.895698
100019892	340	-0.111462	0.137426	0.349503
100019892	342	0.242043	0.00109734	0.0108941
100019892	344	-0.0237284	0.752546	0.885143
100019892	355	0.0139843	0.852605	0.935017
100019892	356	-0.0480133	0.523316	0.743504
100019892	358	-0.0771122	0.306269	0.559376
100019892	361	-0.0406364	0.617971	0.806662
100019892	362	0.0477308	0.535299	0.751925
100019892	363	0.0524585	0.485546	0.715573
100019892	376	0.277999	0.000164652	0.00232877
100019892	381	0.204743	0.00597269	0.0403271
100019892	391	0.119246	0.111858	0.307391
100019892	397	0.207042	0.00542214	0.0375546
100019892	407	-0.0531605	0.479718	0.711145
100019892	409	0.0398008	0.596821	0.793185
100019892	415	0.0400328	0.595728	0.792469
100019892	418	0.11656	0.132415	0.341483
100019892	424	0.0242797	0.746989	0.882095
100019892	432	-0.0498815	0.508468	0.732689
100019892	439	0.159832	0.032583	0.136729
100019892	444	0.0715932	0.340913	0.592927
100019892	445	0.110359	0.141383	0.35566
100019892	452	-0.159693	0.0327365	0.137171
100019892	460	0.29493	6.12946e-05	0.00101954
100019892	461	-0.0833595	0.267261	0.518371
100019892	466	0.206984	0.00556894	0.0383007
100019892	480	0.27921	0.00015373	0.00220053
100019892	482	-0.00964263	0.898063	0.956123
100019892	491	0.126652	0.098801	0.284338
100019892	498	0.0586572	0.435418	0.676601
100019892	500	-0.00510167	0.947829	0.978179
100019892	501	0.224399	0.00252917	0.0209813
100019892	503	-0.0495261	0.510296	0.734031
100019892	504	0.124881	0.097691	0.282328
100019892	512	0.0287228	0.702705	0.857508
100019892	519	0.0210135	0.780089	0.899382
100019892	533	0.141396	0.0590263	0.204005
100019892	535	-0.189652	0.0109994	0.0633865
100019892	537	-0.0531679	0.479657	0.7111
100019892	561	0.0809125	0.281606	0.533802
100019892	563	-0.0958268	0.201944	0.44095
100019892	564	-0.00461156	0.951147	0.979637
100019892	565	0.227822	0.0021612	0.0185705
100019892	566	0.215154	0.00382372	0.0288063
100019892	572	0.237098	0.00139532	0.0131707
100019892	796	0.0784115	0.299547	0.552715
100019892	798	0.138916	0.0878559	0.264056
100019892	799	0.123472	0.0996242	0.285798
100019892	800	0.180488	0.0156175	0.0817028
100019892	803	-0.0503348	0.503406	0.729005
100019892	806	0.0690248	0.358559	0.609323
100019892	811	0.0334683	0.656491	0.830678
100019892	815	0.187157	0.0121191	0.0680794
100019892	821	0.024332	0.746462	0.881841
100019892	823	-0.0450056	0.549694	0.761861
100019892	825	-0.142239	0.0589488	0.203818
100019892	826	0.0406355	0.633581	0.816677
100019892	827	0.016802	0.833505	0.925837
100019892	828	0.264194	0.00113079	0.0111557
100019892	849	0.253542	0.000736371	0.00792041
100019892	878	0.197262	0.00812675	0.0507665
100019892	880	0.00936365	0.903541	0.958549
100019892	881	0.200101	0.00974247	0.0579916
100019892	888	0.319369	1.31496e-05	0.000273802
100019892	891	0.0335394	0.655807	0.830239
100019892	892	0.154601	0.0387934	0.153948
100019892	893	0.409347	1.27333e-08	5.56137e-07
100019892	913	0.0621284	0.408693	0.65426
100019892	917	0.0343251	0.648278	0.825711
100019892	922	0.0230274	0.797199	0.908077
100019892	923	0.0138219	0.869855	0.943026
100019892	925	0.155806	0.0372804	0.149879
100019892	926	0.21274	0.00424796	0.0312187
100019892	932	0.439089	9.73689e-10	5.27804e-08
100019892	935	0.0696605	0.401807	0.648342
100019892	980	0.0759118	0.312508	0.565548
100019892	1001	-0.039624	0.598453	0.794186
100019892	1002	0.216034	0.00367882	0.0279721
100019892	1004	-0.0995073	0.185078	0.41872
100019892	1021	-0.0809293	0.281506	0.533705
100019892	1022	0.178871	0.0168978	0.0863934
100019892	1023	0.0391396	0.602936	0.797073
100019892	1024	0.105371	0.160377	0.384058
100019892	1025	0.084957	0.258169	0.508344
100019892	1026	0.0335489	0.655717	0.83018
100019892	1052	0.0997908	0.183823	0.416972
100019892	1053	0.0902601	0.229522	0.475336
100019892	1082	0.208454	0.00510681	0.0358733
100019892	1083	-0.125855	0.0932077	0.274187
100019892	1084	0.168915	0.0237986	0.109964
100019892	1087	0.179596	0.0161461	0.0836379
100019892	1090	0.0896042	0.232938	0.4794
100019892	1094	-0.00940515	0.90056	0.957185
100019892	1102	0.208053	0.00519478	0.0363466
100019892	1105	0.0802576	0.285532	0.537984
100019892	1110	-0.0504865	0.502119	0.728042
100019892	1111	0.227787	0.00216476	0.0185959
100019892	1113	0.189705	0.0109769	0.0632933
100019892	1114	-0.0262413	0.727326	0.871482
100019892	1124	0.0736709	0.327048	0.579659
100019892	1125	-0.187482	0.0249485	0.113728
100019892	1128	0.167018	0.0254425	0.11529
100019892	1134	0.094789	0.206895	0.447239
100019892	1135	0.135263	0.0718278	0.232093
100019892	1136	0.164623	0.0290121	0.126209
100019892	1137	0.0421296	0.57551	0.779275
100019892	1140	-0.159024	0.0334828	0.139291
100019892	1143	0.155073	0.038195	0.152363
100019892	1162	0.0129517	0.863378	0.940121
100019892	1215	0.14321	0.0708241	0.229944
100019892	1221	0.00773963	0.918102	0.965311
100019892	1224	-0.113475	0.130421	0.338282
100019892	1231	-0.139414	0.0627072	0.212388
100019892	1235	0.0455538	0.544839	0.758531
100019892	1239	0.255004	0.000571164	0.00645356
100019892	1242	0.114737	0.126173	0.331369
100019892	1254	0.0845574	0.260423	0.510866
100019892	1256	0.194292	0.00915734	0.0554318
100019892	1258	0.079178	0.34894	0.600315
100019892	1268	0.28642	0.000101516	0.00155886
100019892	1342	0.0451384	0.548515	0.761039
100019892	1442	0.0983952	0.190061	0.425288
100019892	1488	-0.202247	0.0376074	0.150785
100019892	1489	0.14834	0.04751	0.176606
100019892	1518	0.195086	0.00887106	0.0541647
100019892	1526	0.297645	5.2007e-05	0.000887849
100019892	1528	0.031396	0.677391	0.84282
100019892	1537	0.153507	0.0402115	0.157755
100019892	1538	0.0170611	0.820673	0.919668
100019892	1539	0.163909	0.0283478	0.124208
100019892	1547	0.0605152	0.420991	0.664623
100019892	1628	0.221967	0.00342869	0.0265215
100019892	1629	0.271631	0.000579001	0.00652422
100019892	1648	0.269312	0.000277817	0.00358156
100019892	1869	0.244221	0.00101894	0.0102757
100019892	2029	0.497348	1.41841e-12	1.20893e-10
100019892	2050	0.0291309	0.698685	0.85515
100019892	2051	0.217055	0.00351688	0.0270347
100019892	2054	0.0231812	0.758073	0.887999
100019892	100000007	0.0558837	0.457472	0.694043
100019892	100000008	0.019823	0.792257	0.905619
100019892	100000010	0.0481797	0.531464	0.749206
100019892	100000011	0.0535699	0.532609	0.75
100019892	100000014	-0.00714959	0.924326	0.968096
100019892	100000015	0.291107	9.29172e-05	0.00144676
100019892	100000016	0.334404	6.10661e-05	0.00101657
100019892	100000036	0.150225	0.0447286	0.169554
100019892	100000039	0.241356	0.00113493	0.0111884
100019892	100000042	0.12461	0.0965173	0.280228
100019892	100000054	0.159605	0.0328338	0.137452
100019892	100000096	0.399307	3.36509e-08	1.34967e-06
100019892	100000257	0.18704	0.012174	0.0683031
100019892	100000258	-0.0459441	0.656684	0.830786
100019892	100000263	0.074898	0.319033	0.572044
100019892	100000265	0.102992	0.170083	0.397982
100019892	100000269	0.135597	0.0703226	0.22889
100019892	100000276	0.123872	0.0985245	0.283847
100019892	100000282	0.279319	0.000159522	0.00226943
100019892	100000285	0.236832	0.0101433	0.0597373
100019892	100000295	-0.109279	0.236784	0.483852
100019892	100000406	0.0338815	0.652525	0.828228
100019892	100000409	0.291631	0.000242881	0.00320973
100019892	100000436	0.328297	0.000491902	0.00571043
100019892	100000437	0.103192	0.170464	0.398505
100019892	100000442	0.208874	0.00527019	0.0367445
100019892	100000445	0.0507878	0.499568	0.726095
100019892	100000453	0.105777	0.168533	0.395695
100019892	100000463	0.121429	0.105399	0.295983
100019892	100000467	0.121284	0.10582	0.296711
100019892	100000487	-0.0754081	0.413029	0.657944
100019892	100000491	0.27777	0.000166795	0.00235364
100019892	100000551	0.11669	0.119807	0.320908
100019892	100000580	0.0799166	0.287591	0.540254
100019892	100000616	0.120192	0.10902	0.302427
100019892	100000626	0.0085546	0.909513	0.961354
100019892	100000630	0.13834	0.0772996	0.243297
100019892	100000639	0.0429331	0.568241	0.774503
100019892	100000656	0.159221	0.0332618	0.138676
100019892	100000657	0.199257	0.0074936	0.047801
100019892	100000665	-0.00632415	0.933041	0.971987
100019892	100000672	0.150666	0.0440973	0.167874
100019892	100000706	0.00292477	0.969181	0.98718
100019892	100000707	0.127408	0.0910409	0.270159
100019892	100000708	0.143935	0.0545737	0.193661
100019892	100000711	0.331141	4.73496e-05	0.000819287
100019892	100000715	0.0339192	0.674219	0.840993
100019892	100000743	0.38654	9.06521e-08	3.32615e-06
100019892	100000765	0.0345827	0.733988	0.875168
100019892	100000773	0.203698	0.00623916	0.0416804
100019892	100000774	0.209306	0.00492471	0.0349038
100019892	100000776	0.0825278	0.27208	0.523534
100019892	100000781	-0.0550552	0.464179	0.699131
100019892	100000784	0.331453	3.22087e-05	0.000590743
100019892	100000787	0.0350182	0.643559	0.822763
100019892	100000792	-0.0121127	0.872151	0.944166
100019892	100000802	-0.10128	0.177335	0.407913
100019892	100000808	-0.0415042	0.609297	0.801133
100019892	100000827	0.13895	0.0635943	0.214409
100019892	100000840	0.0395642	0.602128	0.796551
100019892	100000841	0.0769548	0.305887	0.559024
100019892	100000846	0.0249244	0.744079	0.880616
100019892	100000856	-0.0702248	0.350245	0.601639
100019892	100000863	0.0935441	0.212948	0.454763
100019892	100000900	-0.0588109	0.434214	0.675634
100019892	100000924	0.1772	0.0176456	0.0890663
100019892	100000936	0.0304794	0.68546	0.847578
100019892	100000943	0.0843566	0.349619	0.601021
100019892	100000961	0.0347781	0.643952	0.822987
100019892	100000963	0.0577208	0.442795	0.682409
100019892	100000997	-0.0343	0.648518	0.82582
100019892	100001002	0.0406659	0.589921	0.788694
100019892	100001006	-0.107477	0.152137	0.371854
100019892	100001007	0.0380945	0.612658	0.803311
100019892	100001022	0.103445	0.168202	0.395255
100019892	100001026	0.129964	0.115405	0.313405
100019892	100001034	0.23586	0.00148065	0.0138059
100019892	100001040	0.0672118	0.371352	0.621064
100019892	100001048	0.12463	0.102313	0.290626
100019892	100001051	0.0786779	0.295151	0.548162
100019892	100001054	0.0337874	0.653427	0.828797
100019892	100001055	0.14427	0.0553872	0.19552
100019892	100001064	0.357506	8.16936e-06	0.000181463
100019892	100001073	0.0455977	0.54445	0.758264
100019892	100001083	-0.0392317	0.620133	0.808079
100019892	100001086	0.335576	3.05398e-05	0.000564007
100019892	100001092	0.0332057	0.659016	0.832204
100019892	100001102	0.297325	5.30291e-05	0.000902591
100019892	100001104	0.179095	0.0164501	0.0847473
100019892	100001106	0.0252222	0.760113	0.889027
100019892	100001108	-0.0224866	0.767707	0.892896
100019892	100001112	-0.158837	0.0336944	0.139905
100019892	100001121	0.017784	0.813211	0.916102
100019892	100001125	-0.00552683	0.951622	0.979837
100019892	100001126	0.105731	0.16013	0.383697
100019892	100001145	0.115182	0.137084	0.348963
100019892	100001148	0.217821	0.0102751	0.0603026
100019892	100001149	0.112317	0.221949	0.46602
100019892	100001150	0.00119923	0.987543	0.994876
100019892	100001151	0.0849457	0.41309	0.657986
100019892	100001162	0.134069	0.0735763	0.235698
100019892	100001167	-0.0944019	0.208764	0.449634
100019892	100001170	0.168535	0.0241203	0.111028
100019892	100001178	0.0853525	0.255951	0.505882
100019892	100001181	-0.103303	0.186701	0.420906
100019892	100001182	-0.0891083	0.235545	0.482375
100019892	100001193	-0.130891	0.0807329	0.250118
100019892	100001195	-0.098661	0.200539	0.439072
100019892	100001197	0.0330467	0.660548	0.833127
100019892	100001198	-0.156517	0.0364123	0.147498
100019892	100001207	0.153324	0.0459161	0.172576
100019892	100001208	0.205604	0.00750284	0.0478481
100019892	100001211	0.42009	6.46679e-09	2.99542e-07
100019892	100001212	-0.0562039	0.454895	0.692075
100019892	100001229	-0.0374993	0.667072	0.836958
100019892	100001232	-0.10455	0.178749	0.409942
100019892	100001247	-0.0600036	0.424935	0.667909
100019892	100001251	-0.0413199	0.582879	0.784005
100019892	100001253	0.00357898	0.962076	0.984278
100019892	100001254	0.0490888	0.514043	0.73668
100019892	100001256	0.171106	0.0220146	0.104128
100019892	100001257	0.0595674	0.476644	0.708882
100019892	100001263	0.110861	0.139571	0.352854
100019892	100001266	0.0144707	0.847539	0.932587
100019892	100001267	0.125611	0.106843	0.298548
100019892	100001270	0.0756691	0.314062	0.567111
100019892	100001271	0.0919487	0.22089	0.464723
100019892	100001272	0.174032	0.0198123	0.0966394
100019892	100001274	0.0678855	0.366566	0.616782
100019892	100001276	0.217238	0.00348854	0.0268785
100019892	100001277	0.0193794	0.796803	0.907889
100019892	100001278	-0.0723234	0.335998	0.588221
100019892	100001279	0.0730649	0.384136	0.632574
100019892	100001287	0.0602473	0.423053	0.666365
100019892	100001293	-0.0700312	0.351577	0.602795
100019892	100001294	-0.123032	0.100847	0.287953
100019892	100001295	2.59691e-05	0.999726	0.999862
100019892	100001296	0.0277771	0.712053	0.862931
100019892	100001300	-0.0322223	0.668508	0.837698
100019892	100001310	0.082533	0.321994	0.574952
100019892	100001313	0.0779184	0.299852	0.552987
100019892	100001314	0.00274831	0.970874	0.987911
100019892	100001315	0.0219154	0.770907	0.89457
100019892	100001320	-0.00654385	0.930721	0.970933
100019892	100001322	0.0395956	0.673022	0.840298
100019892	100001323	0.0820621	0.321424	0.574384
100019892	100001324	0.12776	0.167985	0.394964
100019892	100001334	0.240001	0.00401693	0.0299246
100019892	100001335	-0.00956521	0.898877	0.956479
100019892	100001337	-0.126178	0.092366	0.272618
100019892	100001359	0.107919	0.150451	0.369242
100019892	100001386	0.0670477	0.380776	0.629655
100019892	100001391	0.193024	0.00963145	0.0575004
100019892	100001392	-0.018124	0.809707	0.914346
100019892	100001393	0.199751	0.00734382	0.0470935
100019892	100001395	0.200231	0.00720073	0.0464012
100019892	100001396	0.0457768	0.569155	0.775097
100019892	100001397	0.170875	0.0365568	0.147912
100019892	100001398	0.110059	0.256835	0.506827
100019892	100001399	0.071453	0.354476	0.605376
100019892	100001400	0.0655002	0.383683	0.632173
100019892	100001402	0.141426	0.0992553	0.285174
100019892	100001403	0.0532342	0.486677	0.716473
100019892	100001404	0.0336394	0.739694	0.878215
100019892	100001405	-0.038829	0.609932	0.801597
100019892	100001409	0.0595019	0.443585	0.683054
100019892	100001412	0.0021206	0.977524	0.990732
100019892	100001413	0.0686839	0.363678	0.61408
100019892	100001415	0.0591959	0.431206	0.673088
100019892	100001416	0.040915	0.58658	0.78644
100019892	100001417	0.141191	0.0593986	0.204813
100019892	100001423	0.0685728	0.361722	0.612284
100019892	100001425	0.0223537	0.766456	0.892263
100019892	100001426	0.0124351	0.87026	0.94323
100019892	100001433	-0.097861	0.253498	0.503053
100019892	100001437	-0.101552	0.176168	0.406298
100019892	100001445	0.160857	0.0384207	0.152944
100019892	100001446	0.0459837	0.541045	0.755949
100019892	100001452	0.290203	0.000102591	0.00157283
100019892	100001454	0.0587687	0.467612	0.701721
100019892	100001456	-0.0291696	0.698304	0.854938
100019892	100001461	0.228108	0.00213282	0.0183763
100019892	100001462	0.427376	2.68744e-09	1.34e-07
100019892	100001466	0.0542723	0.546124	0.759439
100019892	100001467	-0.183431	0.0507563	0.184521
100019892	100001468	0.0115645	0.877891	0.946884
100019892	100001485	0.275251	0.000192167	0.00264475
100019892	100001501	-0.00315632	0.966552	0.986094
100019892	100001509	0.248831	0.000868042	0.00904513
100019892	100001510	0.0209759	0.780473	0.899603
100019892	100001511	0.0709016	0.345609	0.597237
100019892	100001526	0.0376309	0.699009	0.855314
100019892	100001540	0.0127937	0.865029	0.940893
100019892	100001541	0.0455056	0.545264	0.758851
100019892	100001550	0.1557	0.0374124	0.150253
100019892	100001551	0.0110487	0.883298	0.949339
100019892	100001562	0.263233	0.000370651	0.00453528
100019892	100001567	0.23944	0.001246	0.01204
100019892	100001569	0.42902	2.07267e-09	1.05691e-07
100019892	100001570	0.302693	3.81481e-05	0.000681012
100019892	100001571	0.129174	0.0848257	0.258206
100019892	100001577	0.0427906	0.59824	0.794059
100019892	100001579	0.179317	0.0163149	0.0842553
100019892	100001580	-0.0809455	0.285537	0.537986
100019892	100001586	0.0381389	0.614266	0.804282
100019892	100001590	0.27002	0.000327159	0.0040923
100019892	100001593	0.0989591	0.187522	0.421957
100019892	100001594	0.0650209	0.388529	0.636506
100019892	100001597	0.122988	0.106951	0.298725
100019892	100001604	0.144792	0.0573468	0.200171
100019892	100001605	-0.000387086	0.995897	0.998333
100019892	100001606	0.136135	0.0692061	0.226556
100019892	100001609	-0.0906054	0.227738	0.473124
100019892	100001612	0.00643362	0.933246	0.972054
100019892	100001613	0.155931	0.037127	0.149456
100019892	100001614	0.204351	0.0060715	0.0408259
100019892	100001615	0.148332	0.0475211	0.176625
100019892	100001617	0.432209	2.9972e-08	1.21629e-06
100019892	100001619	0.22195	0.00394249	0.0295068
100019892	100001620	0.109849	0.143245	0.358423
100019892	100001624	-0.138313	0.0994767	0.285531
100019892	100001635	0.00325648	0.967401	0.986448
100019892	100001654	0.219985	0.00308723	0.0244707
100019892	100001655	0.107426	0.177719	0.408436
100019892	100001657	0.250313	0.000726284	0.00783083
100019892	100001658	0.230387	0.00222552	0.0190059
100019892	100001662	-0.0605434	0.420774	0.664415
100019892	100001664	0.0786725	0.401214	0.647832
100019892	100001668	0.107105	0.153571	0.374109
100019892	100001723	-0.0960294	0.228545	0.474137
100019892	100001730	0.176208	0.0183007	0.0913495
100019892	100001731	0.0839877	0.351738	0.602937
100019892	100001733	0.0334361	0.659545	0.832508
100019892	100001734	0.159873	0.032538	0.136611
100019892	100001739	-0.0533687	0.477997	0.709914
100019892	100001740	0.208808	0.00503047	0.0354712
100019892	100001743	0.0890037	0.236097	0.483055
100019892	100001755	0.0730494	0.331157	0.583573
100019892	100001756	0.130932	0.0832557	0.255198
100019892	100001757	0.196501	0.0099979	0.0591289
100019892	100001765	0.220226	0.0108607	0.0628013
100019892	100001767	0.525753	6.75374e-14	6.93751e-12
100019892	100001768	0.0183963	0.858057	0.93756
100019892	100001777	0.288919	8.7681e-05	0.001378
100019892	100001778	0.0870599	0.246528	0.495148
100019892	100001806	0.0159724	0.85967	0.93834
100019892	100001810	-0.0371404	0.621593	0.80901
100019892	100001843	-0.0409498	0.589462	0.78837
100019892	100001851	-0.0389796	0.60442	0.798054
100019892	100001856	0.420314	4.69562e-09	2.23314e-07
100019892	100001868	0.0296518	0.696883	0.854194
100019892	100001869	0.0046806	0.950416	0.97931
100019892	100001870	0.268284	0.000282273	0.00362934
100019892	100001872	0.0445944	0.585389	0.785669
100019892	100001876	0.0177212	0.813858	0.916401
100019892	100001882	0.10444	0.165325	0.391111
100019892	100001925	0.126413	0.145538	0.361893
100019892	100001948	0.070149	0.352135	0.603314
100019892	100001950	0.0393892	0.601658	0.796261
100019892	100001951	0.0477698	0.557627	0.767396
100019892	100001956	0.00833386	0.911838	0.962471
100019892	100001977	-0.0262779	0.72696	0.871231
100019892	100001987	0.0767969	0.306883	0.559941
100019892	100001988	-0.00362049	0.961746	0.984172
100019892	100001989	0.0821617	0.27422	0.525875
100019892	100001990	0.0573432	0.44579	0.684725
100019892	100001992	0.0085975	0.909061	0.961129
100019892	100001993	0.0537328	0.474995	0.707622
100019892	100001994	0.0105957	0.88805	0.951577
100019892	100001999	-0.0429153	0.568401	0.7746
100019892	100002003	0.00709339	0.929289	0.97033
100019892	100002008	0.0868362	0.255949	0.505879
100019892	100002009	-0.0414663	0.581543	0.783053
100019892	100002014	-0.000188312	0.998004	0.99916
100019892	100002015	-0.0131174	0.892314	0.953519
100019892	100002017	0.102499	0.24773	0.496533
100019892	100002018	0.0305066	0.685194	0.847432
100019892	100002021	0.0614736	0.42171	0.665255
100019892	100002024	0.0224452	0.768123	0.893108
100019892	100002026	-0.100011	0.184098	0.417345
100019892	100002027	0.0898132	0.233172	0.479717
100019892	100002028	-0.0474693	0.528039	0.746816
100019892	100002029	-0.045017	0.602783	0.796973
100019892	100002049	-0.0552806	0.59868	0.794327
100019892	100002067	-0.020434	0.786006	0.902457
100019892	100002070	0.215814	0.00371453	0.0281738
100019892	100002094	0.152992	0.0432488	0.165712
100019892	100002102	0.0136175	0.857236	0.937161
100019892	100002103	0.0500942	0.505451	0.73048
100019892	100002106	0.0634947	0.398445	0.645401
100019892	100002107	0.137184	0.067069	0.22192
100019892	100002113	-0.192729	0.0327028	0.137082
100019892	100002122	-0.0583342	0.440562	0.680713
100019892	100002126	-0.084638	0.259967	0.510361
100019892	100002128	0.0677107	0.378887	0.62792
100019892	100002129	0.0358818	0.633464	0.816613
100019892	100002137	-0.0561248	0.554891	0.765529
100019892	100002152	-0.112478	0.137207	0.349158
100019892	100002154	0.091525	0.223034	0.467378
100019892	100002167	-0.049863	0.50742	0.731967
100019892	100002185	-0.00873538	0.909452	0.961313
100019892	100002196	0.236089	0.00146451	0.0136819
100019892	100002199	0.161697	0.0310584	0.132307
100019892	100002227	0.00650401	0.950936	0.979557
100019892	100002241	-0.0963273	0.273737	0.525324
100019892	100002253	0.0317137	0.690553	0.850547
100019892	100002259	-0.164883	0.0274086	0.121313
100019892	100002284	0.130983	0.080518	0.249681
100019892	100002356	0.0408941	0.586772	0.786552
100019892	100002367	0.166745	0.025687	0.116055
100019892	100002376	-0.109813	0.178055	0.40893
100019892	100002397	0.119484	0.111137	0.30608
100019892	100002417	0.415381	7.38727e-09	3.38629e-07
100019892	100002458	0.0277415	0.712406	0.863132
100019892	100002462	0.0365399	0.627245	0.812667
100019892	100002466	-0.102095	0.173856	0.403006
100019892	100002488	0.00304438	0.967738	0.986559
100019892	100002500	0.209697	0.00496498	0.0351161
100019892	100002514	0.247199	0.000941044	0.00964968
100019892	100002528	0.163912	0.0283447	0.124205
100019892	100002537	-0.0230442	0.759459	0.888729
100019892	100002544	0.0332738	0.70487	0.858778
100019892	100002613	0.432268	3.94893e-09	1.90561e-07
100019892	100002749	-0.0750884	0.317801	0.570896
100019892	100002761	-0.00913194	0.905638	0.9596
100019892	100002769	0.0392819	0.601617	0.796232
100019892	100002784	0.237642	0.00135925	0.012897
100019892	100002796	-0.168726	0.0239586	0.110491
100019892	100002825	0.118701	0.244374	0.492676
100019892	100002873	0.0804344	0.304416	0.557577
100019892	100002875	0.0678981	0.366477	0.616704
100019892	100002911	0.205274	0.00584139	0.0396773
100019892	100002927	0.0270238	0.71953	0.867146
100019892	100002945	0.0663174	0.381849	0.630551
100019892	100002951	0.120124	0.109222	0.302779
100019892	100002952	0.227261	0.00221794	0.0189569
100019892	100002953	0.0532871	0.478671	0.710384
100019892	100002989	0.0565836	0.451849	0.689627
100019892	100002990	0.0467077	0.534687	0.75146
100019892	100003000	0.0908638	0.226409	0.47152
100019892	100003001	0.126262	0.0921456	0.272232
100019892	100003119	0.00411856	0.957111	0.982194
100019892	100003151	-0.0949993	0.205885	0.445896
100019892	100003169	-0.0334131	0.670068	0.838574
100019892	100003179	0.05725	0.446531	0.685326
100019892	100003183	0.0440315	0.624442	0.810918
100019892	100003185	0.0241615	0.771446	0.894874
100019892	100003210	0.000736895	0.993573	0.997318
100019892	100003240	0.269579	0.000296774	0.00378276
100019892	100003258	0.153026	0.0408489	0.159392
100019892	100003260	0.108198	0.201567	0.440405
100019892	100003271	0.0364771	0.627837	0.813017
100019892	100003397	0.0624904	0.405963	0.651867
100019892	100003415	0.139502	0.0625401	0.21201
100019892	100003432	0.0172732	0.868045	0.942196
100019892	100003434	-0.0416825	0.618628	0.807105
100019892	100003470	-0.0597651	0.426782	0.669423
100019892	100003473	0.0705147	0.460025	0.695959
100019892	100003589	-0.0750347	0.449034	0.687372
100019892	100003641	0.0535686	0.501097	0.727265
100019892	100003674	0.429719	1.60392e-07	5.56423e-06
100019892	100003686	0.0862067	0.267977	0.519152
100019892	100003695	0.0880998	0.240909	0.488662
100019892	100003696	0.324931	0.000419835	0.00502084
100019892	100003892	0.0999821	0.188019	0.42256
100019892	100003901	0.275827	0.000186063	0.00257588
100019892	100003926	0.0828683	0.288489	0.541247
100019892	100004046	0.0320936	0.669754	0.838386
100019892	100004054	0.158348	0.0358154	0.145868
100019892	100004056	0.016356	0.878392	0.947146
100019892	100004059	0.0334532	0.687501	0.848773
100019892	100004083	0.115002	0.128548	0.335261
100019892	100004088	0.0419969	0.687754	0.848957
100019892	100004089	0.409981	1.20315e-08	5.28183e-07
100019892	100004111	-0.0254284	0.735453	0.876012
100019892	100004112	0.0683694	0.391829	0.63949
100019892	100004182	-0.0209347	0.784556	0.901797
100019892	100004208	0.0838335	0.264541	0.515454
100019892	100004227	0.157505	0.0362864	0.147153
100019892	100004284	0.0421035	0.575747	0.779425
100019892	100004295	0.029679	0.693298	0.852065
100019892	100004299	0.0473918	0.613431	0.803739
100019892	100004318	0.0543759	0.527982	0.74679
100019892	100004322	0.0341675	0.650713	0.827198
100019892	100004327	0.113433	0.130564	0.33851
100019892	100004328	0.270413	0.000251253	0.00329952
100019892	100004329	0.170653	0.0223738	0.105328
100019892	100004396	0.123358	0.132597	0.341758
100019892	100004414	0.314612	1.7935e-05	0.000358
100019892	100004499	0.269097	0.000270032	0.00349817
100019892	100004509	0.078484	0.402347	0.648811
100019892	100004523	0.217579	0.00343628	0.0265693
100019892	100004541	-0.0325482	0.666249	0.836471
100019892	100004542	0.0310548	0.679846	0.844242
100019892	100004561	0.179366	0.0189057	0.0934878
100019892	100004575	0.07205	0.343367	0.595172
100019892	100004601	0.0557804	0.595374	0.792264
100019892	100004634	-0.0550955	0.556924	0.766924
100019892	100004635	0.142659	0.056776	0.19882
100019892	100005350	0.0600747	0.424385	0.667438
100019892	100005372	0.10726	0.156509	0.378452
100019892	100005373	0.118138	0.115251	0.313145
100019892	100005383	0.213473	0.00411497	0.0304698
100019892	100005384	0.0989696	0.187475	0.42191
100019892	100005389	0.318314	0.000223586	0.00299809
100019892	100005402	0.136065	0.101511	0.289177
100019892	100005418	0.0901252	0.230222	0.476151
100019892	100005463	-0.0429004	0.651864	0.827883
100019892	100005466	0.0839328	0.263973	0.514882
100019892	100005716	0.465145	5.37902e-11	3.58726e-09
100019892	100005717	0.485937	7.33285e-11	4.7814e-09
100019892	100005814	-0.0370194	0.649609	0.826482
100019892	100005850	-0.010365	0.891713	0.953267
100019892	100005864	0.0594635	0.441139	0.681181
100019892	100005946	0.105648	0.178181	0.409099
100019892	100005972	0.0881351	0.305771	0.558914
100019892	100005977	0.0992811	0.335854	0.588091
100019892	100005985	0.127328	0.0894091	0.267025
100019892	100005986	0.109606	0.144136	0.359782
100019892	100005996	0.141486	0.0595851	0.205227
100019892	100005998	0.18953	0.0117568	0.0666289
100019892	100006005	0.0315609	0.675792	0.841956
100019892	100006051	-0.10534	0.160502	0.384219
100019892	100006056	0.290756	8.63652e-05	0.00136003
100019892	100006082	0.221094	0.00293742	0.0235537
100019892	100006092	0.239209	0.00503604	0.035502
100019892	100006098	0.245777	0.000975814	0.00993309
100019892	100006105	0.00194161	0.980871	0.992109
100019892	100006106	0.352117	0.000264772	0.00344449
100019892	100006108	0.110284	0.165048	0.390692
100019892	100006115	0.149129	0.0463291	0.173631
100019892	100006116	0.144836	0.122497	0.325385
100019892	100006121	0.0184527	0.841449	0.929651
100019892	100006125	0.0956136	0.344003	0.595732
100019892	100006126	0.19954	0.024504	0.112289
100019892	100006129	0.118457	0.1217	0.324034
100019892	100006171	0.0050846	0.952803	0.980282
100019892	100006173	0.0107507	0.897525	0.955876
100019892	100006184	0.0703092	0.441568	0.68147
100019892	100006190	0.0537902	0.541731	0.756448
100019892	100006191	0.0338219	0.682181	0.845676
100019892	100006260	0.117989	0.11675	0.31568
100019892	100006282	0.110919	0.233824	0.480392
100019892	100006290	0.139147	0.0632165	0.213558
100019892	100006292	0.0146339	0.845841	0.931679
100019892	100006293	-0.00758249	0.919986	0.96616
100019892	100006294	0.130574	0.0814764	0.251652
100019892	100006295	0.0854916	0.255174	0.504938
100019892	100006296	0.0307033	0.683274	0.846365
100019892	100006298	0.0647428	0.389219	0.637101
100019892	100006314	0.203118	0.00639174	0.042437
100019892	100006361	0.321998	1.10517e-05	0.000235468
100019892	100006367	0.177247	0.0176151	0.0889594
100019892	100006369	0.121221	0.224876	0.469624
100019892	100006370	0.121955	0.103887	0.293331
100019892	100006375	0.0506877	0.510288	0.734027
100019892	100006376	0.193656	0.0456489	0.171877
100019892	100006378	0.104336	0.230243	0.476172
100019892	100006379	-0.0896241	0.232834	0.479277
100019892	100006430	0.226701	0.00227602	0.0193324
100019892	100006435	0.027134	0.7192	0.866986
100019892	100006438	0.246883	0.000863338	0.00900472
100019892	100006614	0.0790103	0.294481	0.547448
100019892	100006619	0.0739755	0.451073	0.689015
100019892	100006620	0.00664007	0.937265	0.973765
100019892	100006627	0.108112	0.294418	0.547376
100019892	100006641	0.154807	0.038531	0.153234
100019892	100006642	0.325597	1.97726e-05	0.00038888
100019892	100006644	0.259592	0.00138851	0.0131183
100019892	100006726	-0.0813668	0.28027	0.532364
100019892	100008903	0.10685	0.154555	0.375564
100019892	100008904	0.225711	0.00238191	0.0200357
100019892	100008914	0.0728957	0.332178	0.584481
100019892	100008915	0.129707	0.0835363	0.25571
100019892	100008916	0.0739868	0.324972	0.577733
100019892	100008919	0.169726	0.0247368	0.113046
100019892	100008920	0.15385	0.0397622	0.156564
100019892	100008921	0.210684	0.0046424	0.0333796
100019892	100008928	0.0836587	0.265541	0.516459
100019892	100008930	-0.0634235	0.398975	0.645839
100019892	100008934	-0.0138771	0.871665	0.943969
100019892	100008954	0.10259	0.171764	0.400231
100019892	100008955	0.186035	0.0126547	0.0702346
100019892	100008956	0.155821	0.0372624	0.149836
100019892	100008957	0.0264882	0.724863	0.870081
100019892	100008976	0.327424	7.68106e-06	0.000171852
100019892	100008977	0.115767	0.122782	0.325838
100019892	100008980	0.157889	0.0347831	0.142977
100019892	100008984	0.0710324	0.344718	0.596444
100019892	100008985	0.053715	0.475141	0.707736
100019892	100008990	0.118684	0.113569	0.310298
100019892	100008991	0.0393466	0.602051	0.796514
100019892	100008992	0.0505472	0.501605	0.727637
100019892	100008993	0.12289	0.101242	0.2887
100019892	100008994	-5.64937e-05	0.999401	0.99973
100019892	100008998	0.109414	0.144846	0.360825
100019892	100008999	0.0562666	0.454391	0.691616
100019892	100009002	0.0587628	0.43459	0.675943
100019892	100009005	0.168135	0.0244637	0.112152
100019892	100009007	0.119498	0.111097	0.306015
100019892	100009009	0.0754661	0.315366	0.568442
100019892	100009014	0.0462913	0.538339	0.754008
100019892	100009025	0.190147	0.0107885	0.0624978
100019892	100009026	0.0934395	0.213463	0.455324
100019892	100009027	0.0943591	0.208971	0.449876
100019892	100009028	0.329019	7.77001e-06	0.000173668
100019892	100009030	0.0334076	0.657074	0.831012
100019892	100009038	0.235365	0.00151609	0.0140636
100019892	100009042	-0.0405049	0.648565	0.825846
100019892	100009045	-0.0068347	0.946193	0.977535
100019892	100009052	0.108787	0.150658	0.369567
100019892	100009055	0.0890504	0.237182	0.484336
100019892	100009066	0.217028	0.00435469	0.0318146
100019892	100009069	0.0626588	0.404696	0.650795
100019892	100009075	0.113499	0.132537	0.341662
100019892	100009078	0.356363	9.77491e-07	2.78836e-05
100019892	100009130	0.103208	0.169186	0.396692
100019892	100009131	0.0860817	0.251897	0.501263
100019892	100009139	0.00150441	0.984054	0.99346
100019892	100009154	-0.0305547	0.726992	0.871255
100019892	100009160	0.0838282	0.264571	0.515486
100019892	100009162	0.133096	0.0757103	0.240034
100019892	100009181	0.256944	0.00194953	0.01714
100019892	100009217	0.311467	6.43307e-05	0.00106239
100019892	100009222	0.316674	1.95836e-05	0.000385741
100019892	100009225	0.12956	0.0838912	0.256384
100019892	100009227	0.258494	0.000494263	0.00573291
100019892	100009232	0.127103	0.089981	0.268135
100019892	100009233	-0.0698898	0.387513	0.635608
100019892	100009246	0.0636066	0.397612	0.644624
100019892	100009264	0.312131	2.10431e-05	0.000410545
100019892	100009266	0.325471	8.7132e-05	0.00137071
100019892	100009271	0.0294497	0.713383	0.86374
100019892	100009272	0.106873	0.154466	0.375433
100019892	100009275	0.137899	0.0755421	0.239669
100019892	100009278	-0.0135655	0.859397	0.938226
100019892	100009329	-0.0074739	0.920904	0.966521
100019892	100009331	-0.159768	0.118007	0.317801
100019892	100009332	-0.137957	0.0991568	0.284997
100019892	100009343	0.174143	0.0248389	0.113376
100019892	100009345	-0.0396367	0.690987	0.850774
100019892	100009394	-0.215142	0.00382565	0.0288166
100019892	100009406	-0.110411	0.141198	0.355377
100019892	100009407	0.0718558	0.382217	0.630895
100019892	100010850	0.0404843	0.642332	0.822078
100019892	100010869	0.11274	0.15318	0.373505
100019892	100010895	-0.0817845	0.28617	0.538685
100019892	100010896	-0.0481106	0.522473	0.742849
100019892	100010901	0.061758	0.411497	0.656644
100019892	100010918	0.268513	0.00109262	0.0108562
100019892	100010919	0.235737	0.00295694	0.0236685
100019892	100010922	-0.0607644	0.421724	0.665265
100019892	100010923	-0.0792274	0.294532	0.547508
100019892	100010925	0.0577039	0.584816	0.785299
100019892	100010930	-0.0129652	0.871965	0.944092
100019892	100010936	0.106464	0.162048	0.386469
100019892	100010937	0.0969912	0.196492	0.433936
100019892	100010940	-0.0064317	0.942332	0.975862
100019892	100010941	-0.0982607	0.191932	0.427781
100019892	100010942	-0.0922866	0.21919	0.462633
100019892	100010955	0.157895	0.034777	0.142961
100019892	100015609	0.0625347	0.408303	0.653954
100019892	100015620	0.0882766	0.239962	0.487551
100019892	100015623	0.0633362	0.441305	0.681282
100019892	100015625	0.0407628	0.590097	0.788817
100019892	100015632	0.0543351	0.477698	0.709697
100019892	100015637	0.412885	9.26542e-09	4.16784e-07
100019892	100015638	0.222321	0.00277934	0.022573
100019892	100015640	0.107546	0.250514	0.499701
100019892	100015641	0.0357461	0.654639	0.829559
100019892	100015643	-0.00610838	0.936056	0.973231
100019892	100015681	0.0329283	0.726824	0.871144
100019892	100015723	0.109249	0.184741	0.418247
100019892	100015727	0.0776124	0.426847	0.669464
100019892	100015731	0.121231	0.119733	0.320768
100019892	100015735	0.123975	0.123087	0.326331
100019892	100015737	0.301017	0.00288091	0.0232133
100019892	100015744	-0.0790162	0.379135	0.628138
100019892	100015745	-0.0150514	0.841501	0.929675
100019892	100015752	0.161361	0.128665	0.335431
100019892	100015760	-0.00328431	0.967122	0.98633
100019892	100015786	0.132556	0.0769157	0.242474
100019892	100015787	0.14411	0.0542779	0.192943
100019892	100015788	0.100728	0.179718	0.411335
100019892	100015789	-0.112827	0.132644	0.341834
100019892	100015790	0.12812	0.0874185	0.263224
100019892	100015791	0.0754159	0.315689	0.56874
100019892	100015792	0.217639	0.00342721	0.0265124
100019892	100015793	0.138751	0.067069	0.22192
100019892	100015831	-0.131201	0.0817389	0.252205
100019892	100015834	0.148182	0.0490284	0.180368
100019892	100015835	0.154494	0.0400536	0.157342
100019892	100015836	0.186849	0.0130252	0.0717147
100019892	100015837	-0.0377064	0.616286	0.80563
100019892	100015838	0.136327	0.0762859	0.24123
100019892	100015839	-0.0299108	0.691857	0.851196
100019892	100015840	-0.0486814	0.518735	0.740096
100019892	100015850	-0.104171	0.29502	0.548024
100019892	100015882	0.193322	0.00951805	0.0570127
100019892	100015962	0.12585	0.0932214	0.274202
100019892	100015965	0.119203	0.17846	0.409529
100019892	100015966	0.149854	0.0452655	0.170915
100019892	100015967	0.0901409	0.23014	0.476061
100019892	100015968	0.0788317	0.294206	0.54717
100019892	100015971	0.126882	0.0914653	0.270971
100019892	100016038	-0.0746375	0.320724	0.573737
100019892	100016069	-0.0818102	0.296192	0.549196
100019892	100019794	0.155151	0.0380963	0.152098
100019892	100019801	-0.0789051	0.432841	0.674504
100019892	100019831	0.160988	0.119107	0.319675
100019957	35	0.235044	0.0019112	0.0168831
100019957	50	-0.0395877	0.604014	0.797785
100019957	55	0.560845	8.38432e-16	1.08334e-13
100019957	62	-0.0218605	0.797667	0.908297
100019957	93	-0.072116	0.344327	0.596063
100019957	98	-0.264561	0.00041916	0.00501448
100019957	111	-0.0416732	0.585078	0.785444
100019957	112	0.201144	0.00778164	0.0491716
100019957	117	0.0194764	0.834186	0.926187
100019957	132	0.13799	0.0702197	0.228656
100019957	136	-0.0680049	0.373998	0.623569
100019957	143	0.295856	0.000103664	0.00158591
100019957	144	-0.12992	0.116787	0.315752
100019957	158	0.260338	0.000521696	0.00599332
100019957	171	0.184747	0.0146686	0.0781394
100019957	179	0.0205202	0.801869	0.910387
100019957	180	0.101092	0.184415	0.417774
100019957	181	0.0219266	0.773973	0.896322
100019957	182	-0.310465	3.05551e-05	0.000564209
100019957	189	0.0451938	0.553748	0.76475
100019957	192	0.164464	0.0301147	0.129497
100019957	194	0.0512088	0.502181	0.728088
100019957	197	-0.0768006	0.313812	0.566824
100019957	207	-0.0484887	0.526395	0.745642
100019957	208	0.10288	0.255522	0.505329
100019957	209	0.292202	9.13977e-05	0.00142661
100019957	212	-0.148256	0.0536761	0.191515
100019957	213	-0.0740067	0.331792	0.584115
100019957	229	0.262252	0.000472638	0.00552483
100019957	231	-0.0107349	0.888196	0.95164
100019957	234	0.0243948	0.749334	0.883399
100019957	235	-0.17633	0.0234783	0.108937
100019957	240	-0.0378644	0.619863	0.807902
100019957	241	-0.197648	0.0100003	0.059138
100019957	244	0.129875	0.0885544	0.265406
100019957	250	0.0629426	0.409312	0.654765
100019957	252	0.222108	0.00322362	0.0252949
100019957	254	0.0977728	0.199319	0.437509
100019957	266	0.219645	0.00359025	0.0274636
100019957	267	0.133993	0.077951	0.244609
100019957	272	-0.0416616	0.613923	0.804038
100019957	273	0.133087	0.0808855	0.250433
100019957	275	-0.24952	0.000899059	0.00929783
100019957	278	0.112279	0.14136	0.355621
100019957	279	0.179679	0.0176733	0.0891769
100019957	297	0.203613	0.00704373	0.0456396
100019957	302	-0.0760153	0.339391	0.591433
100019957	310	0.289036	0.000109709	0.00166276
100019957	313	0.20947	0.0055368	0.0381402
100019957	327	0.138763	0.0782353	0.245166
100019957	330	0.108429	0.154397	0.375327
100019957	331	0.0845264	0.267461	0.518594
100019957	338	0.180288	0.0172865	0.087765
100019957	339	0.00585464	0.939241	0.974587
100019957	340	0.46968	6.23389e-11	4.10978e-09
100019957	342	-0.0996156	0.190939	0.42647
100019957	344	0.168839	0.0259409	0.116861
100019957	355	0.0670646	0.379262	0.62825
100019957	356	0.151237	0.0463663	0.173716
100019957	358	0.559975	1.14854e-15	1.46011e-13
100019957	361	0.139374	0.0900305	0.268206
100019957	362	0.212736	0.00592746	0.040102
100019957	363	0.081688	0.283916	0.536257
100019957	376	0.202983	0.00722578	0.0465222
100019957	381	0.0170426	0.823377	0.921035
100019957	391	0.112097	0.140847	0.354795
100019957	397	0.190318	0.0118897	0.0671826
100019957	407	0.00972466	0.898659	0.956377
100019957	409	0.103485	0.174188	0.403429
100019957	415	0.194748	0.0102412	0.0601658
100019957	418	0.101658	0.19523	0.432273
100019957	424	0.136576	0.0723353	0.233123
100019957	432	0.472622	4.56132e-11	3.0796e-09
100019957	439	0.276374	0.00022293	0.00299141
100019957	444	-0.0114662	0.880635	0.948176
100019957	445	0.268039	0.000349098	0.00431753
100019957	452	0.0179288	0.814355	0.916653
100019957	460	-0.202149	0.00747319	0.0477142
100019957	461	-0.168471	0.0262717	0.117899
100019957	466	0.242492	0.00130683	0.0125066
100019957	480	0.116989	0.124208	0.328165
100019957	482	0.131849	0.0828737	0.254464
100019957	491	-0.0395787	0.61266	0.803311
100019957	498	0.210833	0.00523037	0.0365355
100019957	500	-0.0756661	0.338574	0.590657
100019957	501	-0.167062	0.0275721	0.121829
100019957	503	0.717741	7.71555e-29	3.2153e-26
100019957	504	0.119233	0.11926	0.319933
100019957	512	0.271823	0.00028528	0.00366083
100019957	519	0.0841665	0.269511	0.520831
100019957	533	0.0762551	0.317272	0.570391
100019957	535	0.0708073	0.353176	0.604234
100019957	537	0.0466597	0.540948	0.755913
100019957	561	0.15066	0.0472152	0.175892
100019957	563	0.168238	0.0264825	0.118514
100019957	564	0.264201	0.000427111	0.00508885
100019957	565	0.180551	0.0171214	0.0871836
100019957	566	0.129095	0.0895614	0.267295
100019957	572	-0.0573411	0.452323	0.69
100019957	796	-0.0149615	0.845551	0.931539
100019957	798	0.0770314	0.352078	0.603265
100019957	799	-0.260604	0.000514599	0.00592614
100019957	800	0.225065	0.00282827	0.0228856
100019957	803	-0.148597	0.0503624	0.18356
100019957	806	-0.138899	0.0675688	0.223008
100019957	811	0.171096	0.0239883	0.110591
100019957	815	-0.0837496	0.271898	0.523346
100019957	821	-0.0905174	0.234896	0.481589
100019957	823	0.128361	0.0914134	0.270877
100019957	825	-0.116943	0.125459	0.330267
100019957	826	-0.0688324	0.427624	0.670069
100019957	827	-0.0494312	0.541328	0.756142
100019957	828	-0.146414	0.0810008	0.250684
100019957	849	-0.0499814	0.517454	0.739191
100019957	878	-0.0842348	0.269121	0.520386
100019957	880	-0.269694	0.000498696	0.00577543
100019957	881	-0.378419	7.44014e-07	2.18911e-05
100019957	888	0.0875139	0.250856	0.500084
100019957	891	0.188972	0.0125145	0.0696762
100019957	892	0.203736	0.00700865	0.0454629
100019957	893	0.250095	0.000873926	0.00909369
100019957	913	0.149141	0.0495157	0.181541
100019957	917	0.267718	0.000355061	0.00437587
100019957	922	0.0809915	0.371205	0.620945
100019957	923	-0.132642	0.119567	0.320487
100019957	925	0.117714	0.121876	0.324347
100019957	926	0.083712	0.272114	0.523555
100019957	932	0.0510833	0.50573	0.730696
100019957	935	-0.173133	0.0359871	0.146352
100019957	980	0.143872	0.0582264	0.202178
100019957	1001	0.17379	0.0218249	0.103501
100019957	1002	-0.109092	0.151878	0.371448
100019957	1004	0.159498	0.0355329	0.145108
100019957	1021	-0.0135175	0.859484	0.938259
100019957	1022	-0.196623	0.00931216	0.0561131
100019957	1023	0.167044	0.0275893	0.12188
100019957	1024	0.0480823	0.528667	0.747295
100019957	1025	-0.104402	0.170382	0.398408
100019957	1026	0.216384	0.00413351	0.0305763
100019957	1052	-0.0492862	0.518386	0.739812
100019957	1053	-0.185959	0.01402	0.0756402
100019957	1082	0.131161	0.0845054	0.257612
100019957	1083	0.0979903	0.198317	0.436229
100019957	1084	0.0996795	0.190654	0.426091
100019957	1087	0.136393	0.0727204	0.233934
100019957	1090	0.0939458	0.217566	0.460634
100019957	1094	0.0659017	0.387601	0.635674
100019957	1102	0.00906746	0.905475	0.959535
100019957	1105	0.166606	0.0280043	0.123154
100019957	1110	0.0369236	0.628591	0.813429
100019957	1111	-0.0597751	0.43333	0.67491
100019957	1113	0.131241	0.084315	0.25723
100019957	1114	0.0253584	0.739782	0.878271
100019957	1124	-0.0809522	0.28829	0.541054
100019957	1125	0.127218	0.137034	0.348879
100019957	1128	-0.00939777	0.902048	0.957806
100019957	1134	-0.177351	0.0192243	0.0946047
100019957	1135	-0.0737736	0.334735	0.587039
100019957	1136	0.0155086	0.839977	0.928954
100019957	1137	0.168646	0.0261135	0.117395
100019957	1140	0.141036	0.0634147	0.214002
100019957	1143	0.146024	0.054528	0.193551
100019957	1162	0.0865891	0.255919	0.505839
100019957	1215	0.0945513	0.245012	0.493441
100019957	1221	0.230549	0.00220919	0.0188991
100019957	1224	0.0637706	0.403166	0.64949
100019957	1231	0.184865	0.0146041	0.0779091
100019957	1235	0.151033	0.0466651	0.174485
100019957	1239	0.340992	4.13809e-06	0.000100033
100019957	1242	-0.215551	0.00428378	0.0314158
100019957	1254	-0.0214972	0.778284	0.898399
100019957	1256	-0.0681705	0.371434	0.621145
100019957	1258	-0.0671925	0.431913	0.673691
100019957	1268	0.098676	0.19518	0.432213
100019957	1342	-0.156219	0.0395452	0.155988
100019957	1442	0.0285282	0.708645	0.860975
100019957	1488	0.0395191	0.693316	0.852072
100019957	1489	0.294531	7.97994e-05	0.00127278
100019957	1518	-0.00942169	0.9018	0.957685
100019957	1526	-0.0910528	0.232128	0.478414
100019957	1528	0.0111551	0.884187	0.949803
100019957	1537	0.181722	0.0164035	0.0845806
100019957	1538	-0.0582716	0.445008	0.684142
100019957	1539	0.168292	0.0264338	0.118364
100019957	1547	0.115572	0.128863	0.335774
100019957	1628	-0.0538626	0.489357	0.718496
100019957	1629	-0.011687	0.885991	0.950617
100019957	1648	-0.0750773	0.32624	0.578946
100019957	1869	-0.0913478	0.230612	0.47662
100019957	2029	-0.0422415	0.579965	0.782063
100019957	2050	0.110873	0.145262	0.361489
100019957	2051	0.026609	0.727443	0.871551
100019957	2054	0.017152	0.822263	0.9205
100019957	100000007	0.260785	0.000509826	0.00588104
100019957	100000008	0.0605348	0.427497	0.669977
100019957	100000010	0.0743644	0.340997	0.592996
100019957	100000011	-0.0924053	0.288272	0.541038
100019957	100000014	0.0603833	0.428657	0.670939
100019957	100000015	0.101435	0.189436	0.424417
100019957	100000016	-0.0811358	0.353199	0.604245
100019957	100000036	0.138671	0.0680245	0.224022
100019957	100000039	0.22397	0.0029692	0.0237474
100019957	100000042	-0.0589231	0.439926	0.680197
100019957	100000054	0.108218	0.155204	0.376537
100019957	100000096	-0.211641	0.00518583	0.0362991
100019957	100000257	-0.0349247	0.647306	0.825081
100019957	100000258	-0.204275	0.0507959	0.184619
100019957	100000263	-0.138035	0.0693114	0.226806
100019957	100000265	-0.32758	1.0228e-05	0.000220327
100019957	100000269	0.315685	2.20387e-05	0.00042722
100019957	100000276	0.203226	0.00715517	0.0461801
100019957	100000282	0.198731	0.00876334	0.0536932
100019957	100000285	-0.132959	0.164183	0.389486
100019957	100000295	0.461276	1.65785e-07	5.72936e-06
100019957	100000406	-0.0488294	0.522274	0.742669
100019957	100000409	-0.0240793	0.768406	0.89324
100019957	100000436	-0.0996199	0.307295	0.560347
100019957	100000437	-0.0560675	0.463751	0.698775
100019957	100000442	-0.105084	0.17009	0.397994
100019957	100000445	-0.0923546	0.225492	0.470361
100019957	100000453	-0.051116	0.511804	0.735055
100019957	100000463	0.0330067	0.665474	0.836036
100019957	100000467	0.120368	0.113632	0.310414
100019957	100000487	0.154858	0.0969475	0.281016
100019957	100000491	-0.138902	0.0675641	0.222997
100019957	100000551	0.0740409	0.331568	0.583916
100019957	100000580	-0.0347083	0.649346	0.82632
100019957	100000616	0.360801	1.00459e-06	2.85755e-05
100019957	100000626	0.124178	0.102566	0.291057
100019957	100000630	0.1054	0.181925	0.414386
100019957	100000639	0.159657	0.0353469	0.144581
100019957	100000656	0.262094	0.000476527	0.00556119
100019957	100000657	0.00121074	0.98735	0.99479
100019957	100000665	0.236723	0.00166138	0.0151122
100019957	100000672	0.166702	0.027913	0.122869
100019957	100000706	0.178794	0.0189406	0.0936238
100019957	100000707	-0.053328	0.485908	0.715868
100019957	100000708	0.161284	0.0334963	0.139326
100019957	100000711	-0.100411	0.234454	0.481114
100019957	100000715	0.238714	0.00315943	0.0249142
100019957	100000743	-0.00611863	0.936134	0.973256
100019957	100000765	-0.160419	0.116496	0.315235
100019957	100000773	-0.0569903	0.455098	0.692216
100019957	100000774	-0.18653	0.0137228	0.0744707
100019957	100000776	0.0838749	0.271179	0.522556
100019957	100000781	0.147532	0.0520533	0.187672
100019957	100000784	-0.0390766	0.638416	0.819634
100019957	100000787	0.383874	1.85195e-07	6.32704e-06
100019957	100000792	-0.115174	0.130193	0.337914
100019957	100000802	0.405705	2.79598e-08	1.14141e-06
100019957	100000808	0.230782	0.00449293	0.0325717
100019957	100000827	0.099684	0.190634	0.426068
100019957	100000840	-0.131797	0.082997	0.254674
100019957	100000841	-0.0439375	0.564834	0.772214
100019957	100000846	-0.153146	0.0468261	0.174894
100019957	100000856	-0.232458	0.00202445	0.0176486
100019957	100000863	0.0320784	0.674339	0.841047
100019957	100000900	0.235376	0.00176908	0.0158827
100019957	100000924	-0.0131143	0.863634	0.940227
100019957	100000936	0.0434546	0.569124	0.775075
100019957	100000943	-0.00888771	0.922923	0.967452
100019957	100000961	-0.282611	0.000157878	0.00225098
100019957	100000963	0.0313722	0.681112	0.84505
100019957	100000997	0.111831	0.141796	0.356334
100019957	100001002	-0.150244	0.0484912	0.179033
100019957	100001006	0.233697	0.00191216	0.0168901
100019957	100001007	0.0206976	0.786328	0.902633
100019957	100001022	0.00919958	0.904104	0.958851
100019957	100001026	0.116606	0.165473	0.39133
100019957	100001034	-0.0986122	0.19547	0.432584
100019957	100001040	0.0448373	0.556883	0.766904
100019957	100001048	0.101709	0.189566	0.424571
100019957	100001051	-0.112906	0.137981	0.350377
100019957	100001054	0.145668	0.0551251	0.194899
100019957	100001055	0.143843	0.0597651	0.205656
100019957	100001064	0.0365204	0.664991	0.835781
100019957	100001073	-0.0605974	0.427019	0.669617
100019957	100001083	-0.0846942	0.291594	0.544453
100019957	100001086	0.0535704	0.528103	0.746861
100019957	100001092	-0.0751856	0.324126	0.576932
100019957	100001102	0.00156383	0.983661	0.993269
100019957	100001104	0.0765911	0.315138	0.568203
100019957	100001106	0.128146	0.123207	0.326524
100019957	100001108	0.100576	0.190576	0.425992
100019957	100001112	0.156035	0.0397804	0.156617
100019957	100001121	-0.309335	3.2768e-05	0.000598899
100019957	100001125	0.18285	0.0456149	0.171789
100019957	100001126	0.168015	0.0271328	0.120472
100019957	100001145	-0.0640169	0.419792	0.663567
100019957	100001148	0.0505647	0.56778	0.774224
100019957	100001149	0.215939	0.0199078	0.0969632
100019957	100001150	0.36582	1.08112e-06	3.05136e-05
100019957	100001151	0.397453	7.98478e-05	0.00127332
100019957	100001162	0.265676	0.000395389	0.00478247
100019957	100001167	0.0396936	0.603045	0.797152
100019957	100001170	0.0531633	0.485984	0.715922
100019957	100001178	0.010137	0.894387	0.954442
100019957	100001181	0.190571	0.0161222	0.0835671
100019957	100001182	0.166779	0.0278394	0.122644
100019957	100001193	0.193014	0.0107195	0.0622084
100019957	100001195	0.219201	0.0048016	0.0342518
100019957	100001197	-0.18303	0.0156322	0.0817508
100019957	100001198	0.0886324	0.244827	0.493223
100019957	100001207	-0.0673781	0.388398	0.636368
100019957	100001208	-0.251462	0.00120399	0.0117211
100019957	100001211	-0.0214918	0.780235	0.899456
100019957	100001212	0.28363	0.000149106	0.00214493
100019957	100001229	0.0959156	0.277679	0.529663
100019957	100001232	-0.0214773	0.786178	0.902552
100019957	100001247	0.0407677	0.593266	0.790946
100019957	100001251	-0.00593297	0.938068	0.974106
100019957	100001253	0.0195359	0.798057	0.908489
100019957	100001254	0.114207	0.133471	0.343145
100019957	100001256	-0.149834	0.0484559	0.178949
100019957	100001257	0.211931	0.0122595	0.0686546
100019957	100001263	0.288923	0.000110421	0.00167117
100019957	100001266	0.00625872	0.934675	0.972643
100019957	100001267	-0.0880162	0.266889	0.517938
100019957	100001270	0.0472975	0.535424	0.752033
100019957	100001271	0.308337	3.48467e-05	0.000630975
100019957	100001272	0.207916	0.00590548	0.0399886
100019957	100001274	-0.00185768	0.980591	0.99197
100019957	100001276	0.20984	0.00545205	0.0377012
100019957	100001277	0.131573	0.0835244	0.255686
100019957	100001278	0.0740614	0.331434	0.583809
100019957	100001279	-0.0497847	0.559125	0.768371
100019957	100001287	0.0322777	0.672431	0.839952
100019957	100001293	0.129605	0.0882908	0.264895
100019957	100001294	0.451038	4.2175e-10	2.43555e-08
100019957	100001295	0.298602	6.92848e-05	0.00113087
100019957	100001296	-0.191486	0.0113693	0.0649779
100019957	100001300	0.121281	0.110898	0.305677
100019957	100001310	0.194471	0.0199447	0.0970979
100019957	100001313	0.173687	0.021904	0.103763
100019957	100001314	0.160168	0.0347572	0.142901
100019957	100001315	-0.0119981	0.875142	0.945571
100019957	100001320	-0.0902133	0.236479	0.483473
100019957	100001322	-0.0405364	0.671305	0.839269
100019957	100001323	-0.0905016	0.278997	0.531007
100019957	100001324	-0.244582	0.00903278	0.0548806
100019957	100001334	-0.101524	0.239563	0.487119
100019957	100001335	0.0794533	0.297339	0.550404
100019957	100001337	0.114342	0.133012	0.342378
100019957	100001359	0.0791709	0.299066	0.552176
100019957	100001386	-0.0980037	0.207666	0.448198
100019957	100001391	0.249103	0.000917687	0.00945253
100019957	100001392	-0.00211737	0.977878	0.99086
100019957	100001393	0.0101461	0.894292	0.954402
100019957	100001395	0.17053	0.0244657	0.112159
100019957	100001396	-0.0282692	0.728687	0.872298
100019957	100001397	-0.000702688	0.99326	0.997193
100019957	100001398	-0.062438	0.524883	0.744599
100019957	100001399	-0.0479974	0.53916	0.754604
100019957	100001400	-0.0368872	0.628931	0.813666
100019957	100001402	0.0990684	0.252963	0.502458
100019957	100001403	-0.0132225	0.864923	0.940849
100019957	100001404	-0.128365	0.212618	0.454338
100019957	100001405	3.66388e-06	0.999962	0.999984
100019957	100001409	-0.21803	0.00490396	0.0347894
100019957	100001412	-0.161673	0.0330655	0.138123
100019957	100001413	-0.231222	0.0022747	0.0193242
100019957	100001415	-0.176348	0.0199283	0.097038
100019957	100001416	-0.105374	0.166413	0.392689
100019957	100001417	0.0583719	0.444224	0.68355
100019957	100001423	0.0435457	0.568313	0.774537
100019957	100001425	-0.117931	0.121187	0.323212
100019957	100001426	-0.217621	0.00436172	0.0318543
100019957	100001433	0.0655932	0.448033	0.686523
100019957	100001437	0.0552226	0.469227	0.703048
100019957	100001445	0.32191	2.95034e-05	0.00054769
100019957	100001446	-0.0845981	0.267054	0.518137
100019957	100001452	0.305135	5.20907e-05	0.000888982
100019957	100001454	0.0405365	0.620003	0.807991
100019957	100001456	0.0832963	0.274511	0.526183
100019957	100001461	0.305709	4.09308e-05	0.000722782
100019957	100001462	0.348036	2.52888e-06	6.47672e-05
100019957	100001466	-0.142967	0.122484	0.32536
100019957	100001467	0.0194631	0.838598	0.928301
100019957	100001468	0.510232	6.39532e-13	5.73195e-11
100019957	100001485	0.113309	0.136575	0.348145
100019957	100001501	0.100592	0.186606	0.420776
100019957	100001509	-0.120972	0.115001	0.312731
100019957	100001510	-0.213433	0.00468773	0.0336252
100019957	100001511	0.190503	0.0118057	0.0668248
100019957	100001526	-0.128959	0.194202	0.430885
100019957	100001540	-0.00754919	0.921246	0.966689
100019957	100001541	0.0381708	0.617032	0.806076
100019957	100001550	-0.390659	9.85817e-08	3.58374e-06
100019957	100001551	0.213793	0.00461674	0.0332458
100019957	100001562	0.418063	9.47006e-09	4.25466e-07
100019957	100001567	0.185902	0.0140499	0.0757515
100019957	100001569	0.0944617	0.215039	0.457422
100019957	100001570	0.108991	0.152261	0.372027
100019957	100001571	0.262091	0.000476611	0.00556201
100019957	100001577	0.0885937	0.279368	0.531374
100019957	100001579	0.279712	0.000185525	0.00256933
100019957	100001580	0.280932	0.000197681	0.00270884
100019957	100001586	-0.0123323	0.872811	0.944479
100019957	100001590	0.133739	0.0830067	0.254693
100019957	100001593	-0.169541	0.025319	0.114904
100019957	100001594	0.0600992	0.432183	0.673918
100019957	100001597	-0.0148284	0.849156	0.933402
100019957	100001604	-0.0489993	0.526966	0.746071
100019957	100001605	0.123535	0.10437	0.294181
100019957	100001606	0.0994642	0.191618	0.427359
100019957	100001609	-0.0983935	0.196468	0.433893
100019957	100001612	-0.257235	0.000820825	0.00864356
100019957	100001613	0.0103112	0.892582	0.953631
100019957	100001614	-0.0430457	0.572768	0.7775
100019957	100001615	0.116	0.127442	0.333434
100019957	100001617	0.0739211	0.378574	0.627676
100019957	100001619	0.0890778	0.259642	0.510004
100019957	100001620	0.256627	0.000630436	0.00698864
100019957	100001624	0.0396681	0.638081	0.819438
100019957	100001635	-0.115676	0.150434	0.369215
100019957	100001654	0.193541	0.0105028	0.0612727
100019957	100001655	0.196864	0.0128767	0.0711376
100019957	100001657	0.025183	0.741518	0.879195
100019957	100001658	-0.00567476	0.941627	0.975627
100019957	100001662	0.311143	2.92941e-05	0.000544238
100019957	100001664	-0.101247	0.281633	0.53384
100019957	100001668	-0.236761	0.00165846	0.0150923
100019957	100001723	0.216886	0.00653665	0.0431571
100019957	100001730	-0.336077	5.79364e-06	0.000134406
100019957	100001731	0.0119522	0.896911	0.9556
100019957	100001733	-0.108987	0.155909	0.377568
100019957	100001734	0.055382	0.467943	0.701997
100019957	100001739	0.207825	0.00592777	0.0401027
100019957	100001740	-0.134669	0.0764473	0.241544
100019957	100001743	-0.0621487	0.415257	0.659885
100019957	100001755	-0.0208457	0.784837	0.901916
100019957	100001756	0.0660379	0.390804	0.638547
100019957	100001757	-0.125532	0.105997	0.297039
100019957	100001765	0.0381493	0.665297	0.835936
100019957	100001767	-0.0149279	0.846343	0.931939
100019957	100001768	0.199584	0.05	0.182688
100019957	100001777	0.111787	0.141955	0.356583
100019957	100001778	-0.0482121	0.527554	0.746474
100019957	100001806	-0.0503116	0.583671	0.784516
100019957	100001810	-0.0255509	0.737878	0.877316
100019957	100001843	0.143292	0.0615248	0.209659
100019957	100001851	0.202887	0.00725379	0.0466569
100019957	100001856	0.0667001	0.381864	0.630555
100019957	100001868	-0.0131106	0.865256	0.940987
100019957	100001869	0.304442	4.4211e-05	0.000771668
100019957	100001870	-0.0612375	0.422142	0.665617
100019957	100001872	0.198658	0.0162268	0.0839388
100019957	100001876	0.0522361	0.493632	0.721714
100019957	100001882	0.172983	0.0228505	0.106911
100019957	100001925	-0.0702864	0.426828	0.669454
100019957	100001948	-0.251162	0.000858622	0.00896374
100019957	100001950	0.0809397	0.288365	0.541137
100019957	100001951	0.181108	0.0255546	0.11563
100019957	100001956	-0.0530824	0.486649	0.716462
100019957	100001977	0.0311307	0.683434	0.846456
100019957	100001987	-0.048777	0.522721	0.743021
100019957	100001988	0.045514	0.553271	0.76443
100019957	100001989	-0.0118705	0.876459	0.946204
100019957	100001990	-0.0501837	0.510788	0.734414
100019957	100001992	-0.0754749	0.322263	0.575204
100019957	100001993	-0.176044	0.020146	0.0978009
100019957	100001994	-0.00672115	0.929861	0.970581
100019957	100001999	0.032075	0.674371	0.841065
100019957	100002003	0.0751749	0.352547	0.603698
100019957	100002008	-0.0917643	0.239655	0.487222
100019957	100002009	-0.0838396	0.271382	0.522791
100019957	100002014	0.042893	0.574131	0.778386
100019957	100002015	-0.118109	0.22345	0.467867
100019957	100002017	-0.136204	0.128323	0.334903
100019957	100002018	-0.0994457	0.193002	0.429225
100019957	100002021	0.0489362	0.52999	0.748213
100019957	100002024	0.00449754	0.953721	0.980706
100019957	100002026	0.0424464	0.579238	0.781579
100019957	100002027	-0.128586	0.0917896	0.271613
100019957	100002028	-0.168202	0.0265157	0.118607
100019957	100002029	0.0164965	0.850513	0.934011
100019957	100002049	0.110376	0.300367	0.553485
100019957	100002067	-0.0973388	0.201331	0.440125
100019957	100002070	0.0168809	0.825026	0.921804
100019957	100002094	-0.14787	0.0543091	0.193018
100019957	100002102	-0.113097	0.139629	0.352938
100019957	100002103	-0.148718	0.0501718	0.1831
100019957	100002106	0.0178707	0.814946	0.916926
100019957	100002107	-0.0242661	0.750613	0.884112
100019957	100002113	0.124183	0.171157	0.399433
100019957	100002122	0.0812751	0.289192	0.541968
100019957	100002126	-0.0254723	0.738655	0.877746
100019957	100002128	0.129601	0.097095	0.28127
100019957	100002129	0.115968	0.127548	0.333594
100019957	100002137	0.331994	0.000307887	0.00389859
100019957	100002152	-0.00313318	0.967558	0.986503
100019957	100002154	0.125113	0.0999847	0.286402
100019957	100002167	0.305503	4.14481e-05	0.000730509
100019957	100002185	-0.117574	0.131395	0.339889
100019957	100002196	0.0732436	0.336816	0.589037
100019957	100002199	-0.0596148	0.43591	0.677019
100019957	100002227	0.246755	0.0190487	0.0940078
100019957	100002241	-0.00313588	0.971533	0.988151
100019957	100002253	0.235531	0.00298281	0.0238347
100019957	100002259	-0.0075902	0.92082	0.966504
100019957	100002284	-0.279242	0.000190416	0.00262388
100019957	100002356	0.186133	0.0139288	0.0752796
100019957	100002367	-0.227312	0.00255774	0.0211599
100019957	100002376	-0.0270845	0.743847	0.880501
100019957	100002397	-0.213455	0.00468343	0.0336034
100019957	100002417	-0.0604892	0.427846	0.670262
100019957	100002458	0.0532886	0.484956	0.715148
100019957	100002462	0.0228492	0.764736	0.891451
100019957	100002466	0.11314	0.137163	0.349089
100019957	100002488	0.00941713	0.901847	0.957698
100019957	100002500	-0.0453377	0.553645	0.764676
100019957	100002514	-0.294168	9.41085e-05	0.00146184
100019957	100002528	0.268446	0.000341636	0.0042413
100019957	100002537	0.139299	0.0667752	0.221271
100019957	100002544	0.209186	0.0182613	0.0912121
100019957	100002613	-0.10872	0.163225	0.388132
100019957	100002749	0.335972	5.83499e-06	0.000135224
100019957	100002761	0.0839474	0.283711	0.536081
100019957	100002769	0.0389579	0.609786	0.801497
100019957	100002784	-0.0764248	0.316193	0.569256
100019957	100002796	-0.011555	0.879717	0.947757
100019957	100002825	-0.153206	0.140418	0.354118
100019957	100002873	0.330469	1.85698e-05	0.000368805
100019957	100002875	0.32751	1.02757e-05	0.000221186
100019957	100002911	-0.0032108	0.96646	0.98607
100019957	100002927	0.328555	9.59047e-06	0.000208573
100019957	100002945	0.137987	0.0718926	0.232222
100019957	100002951	-0.0728438	0.339467	0.591519
100019957	100002952	0.0304485	0.690011	0.850242
100019957	100002953	0.0781264	0.305506	0.558634
100019957	100002989	0.156539	0.0391375	0.154865
100019957	100002990	0.156931	0.0386432	0.153535
100019957	100003000	0.205374	0.00655624	0.0432497
100019957	100003001	0.262524	0.000466047	0.00546348
100019957	100003119	0.202531	0.00827149	0.05143
100019957	100003151	0.207273	0.00606451	0.0407949
100019957	100003169	0.102659	0.195021	0.432007
100019957	100003179	0.0796549	0.296111	0.549113
100019957	100003183	0.117136	0.195104	0.432127
100019957	100003185	0.248802	0.00254754	0.021097
100019957	100003210	0.015145	0.870695	0.943454
100019957	100003240	0.400285	5.81025e-08	2.22155e-06
100019957	100003258	-0.258731	0.00056647	0.00641025
100019957	100003260	-0.095964	0.266413	0.51738
100019957	100003271	0.205175	0.00660987	0.0435038
100019957	100003397	0.40213	3.79354e-08	1.5056e-06
100019957	100003415	0.0404625	0.596038	0.792687
100019957	100003432	0.0625898	0.553373	0.764485
100019957	100003434	-0.201024	0.0172383	0.0876053
100019957	100003470	0.064872	0.395075	0.642386
100019957	100003473	-0.016662	0.863467	0.940168
100019957	100003589	0.0344528	0.729723	0.872863
100019957	100003641	0.231352	0.00344741	0.0266345
100019957	100003674	0.0744436	0.398081	0.64504
100019957	100003686	0.361167	2.17496e-06	5.66972e-05
100019957	100003695	-0.0928558	0.222974	0.467314
100019957	100003696	-0.0733762	0.441973	0.681822
100019957	100003892	0.0765873	0.320872	0.573853
100019957	100003901	0.349656	2.25434e-06	5.85462e-05
100019957	100003926	0.238264	0.00233745	0.0197495
100019957	100004046	-0.217731	0.00390084	0.0292656
100019957	100004054	0.127377	0.0968705	0.280902
100019957	100004056	0.00299003	0.978333	0.991033
100019957	100004059	0.101069	0.234757	0.481438
100019957	100004083	0.0230614	0.764638	0.891394
100019957	100004088	0.172984	0.103006	0.291846
100019957	100004089	-0.0468248	0.539515	0.75488
100019957	100004111	-0.00675304	0.929529	0.970419
100019957	100004112	0.0800829	0.321908	0.574879
100019957	100004182	-0.160543	0.0382138	0.152402
100019957	100004208	0.0445491	0.559424	0.768563
100019957	100004227	0.0895388	0.242776	0.49079
100019957	100004284	-0.212922	0.00479028	0.0341948
100019957	100004295	-0.0278584	0.715186	0.864777
100019957	100004299	-0.156604	0.102299	0.290602
100019957	100004318	0.10122	0.249992	0.499134
100019957	100004322	0.322538	1.506e-05	0.000307731
100019957	100004327	0.267911	0.000351464	0.00434103
100019957	100004328	0.0934013	0.220255	0.463961
100019957	100004329	0.086654	0.255561	0.505372
100019957	100004396	-0.0168683	0.839303	0.92862
100019957	100004414	0.0663766	0.384182	0.632605
100019957	100004499	-0.131012	0.0848627	0.258286
100019957	100004509	0.0294348	0.756953	0.887387
100019957	100004523	-0.0778485	0.307235	0.560283
100019957	100004541	-0.150349	0.0483319	0.17864
100019957	100004542	0.261485	0.000491773	0.00570958
100019957	100004561	-0.0608301	0.43907	0.679471
100019957	100004575	-0.0586685	0.447282	0.685931
100019957	100004601	-0.0672441	0.524199	0.744158
100019957	100004634	0.218514	0.0184465	0.0918728
100019957	100004635	-0.146806	0.053232	0.190434
100019957	100005350	0.176138	0.0200781	0.0975655
100019957	100005372	0.230534	0.00234651	0.0198072
100019957	100005373	0.0483009	0.526792	0.745948
100019957	100005383	-0.107412	0.158323	0.381063
100019957	100005384	-0.0312424	0.68236	0.845765
100019957	100005389	-0.170911	0.053745	0.191672
100019957	100005402	-0.138108	0.102432	0.29082
100019957	100005418	-0.0341707	0.654424	0.829429
100019957	100005463	0.0398847	0.679094	0.843771
100019957	100005466	0.0591908	0.437848	0.678567
100019957	100005716	0.178728	0.0182932	0.0913236
100019957	100005717	0.119984	0.135714	0.346727
100019957	100005814	0.201487	0.0140631	0.0758
100019957	100005850	0.104846	0.173613	0.402701
100019957	100005864	0.0102186	0.896674	0.955469
100019957	100005946	-0.0688182	0.387209	0.635338
100019957	100005972	-0.0940106	0.281778	0.533978
100019957	100005977	-0.0967742	0.35611	0.606996
100019957	100005985	0.200509	0.00798198	0.0500905
100019957	100005986	0.0273675	0.719993	0.86739
100019957	100005996	-0.0629534	0.410601	0.655875
100019957	100005998	-0.0354993	0.645815	0.824139
100019957	100006005	-0.101944	0.181999	0.414476
100019957	100006051	0.000380421	0.996025	0.998382
100019957	100006056	-0.0923455	0.225538	0.470411
100019957	100006082	0.145871	0.0547838	0.194124
100019957	100006092	-0.0684752	0.433533	0.67509
100019957	100006098	0.0990088	0.196289	0.433683
100019957	100006105	0.0160995	0.846534	0.932022
100019957	100006106	0.146061	0.142966	0.358032
100019957	100006108	0.0861913	0.286255	0.538788
100019957	100006115	0.0119947	0.875177	0.945585
100019957	100006116	-0.0184166	0.847168	0.932383
100019957	100006121	0.139519	0.131859	0.340636
100019957	100006125	0.0555042	0.585295	0.785594
100019957	100006126	0.00980032	0.913621	0.963231
100019957	100006129	0.0181973	0.81544	0.917183
100019957	100006171	-0.079872	0.353514	0.604495
100019957	100006173	-0.0243068	0.774012	0.896335
100019957	100006184	-0.10838	0.236693	0.483745
100019957	100006190	0.0303529	0.73073	0.87339
100019957	100006191	-0.0643837	0.444895	0.684042
100019957	100006260	0.0681636	0.372881	0.622439
100019957	100006282	-0.166912	0.0785825	0.245846
100019957	100006290	0.0141325	0.853161	0.935275
100019957	100006292	0.0143319	0.851114	0.934317
100019957	100006293	-0.00322624	0.966397	0.986048
100019957	100006294	0.0289872	0.704175	0.858386
100019957	100006295	0.0241556	0.751711	0.88475
100019957	100006296	-0.0128512	0.866344	0.941496
100019957	100006298	-0.0888112	0.243873	0.492071
100019957	100006314	0.0730762	0.337924	0.590084
100019957	100006361	-0.047457	0.534048	0.751023
100019957	100006367	-0.116236	0.126665	0.332195
100019957	100006369	0.132988	0.189438	0.424417
100019957	100006370	0.0690886	0.365013	0.615311
100019957	100006375	-0.0590159	0.448699	0.687087
100019957	100006376	-0.0856609	0.387255	0.63537
100019957	100006378	-0.00219701	0.980286	0.991861
100019957	100006379	0.100185	0.188403	0.423093
100019957	100006430	-0.0662821	0.384861	0.63319
100019957	100006435	-0.0446656	0.559546	0.768649
100019957	100006438	0.0717937	0.346493	0.598022
100019957	100006614	-0.172037	0.0236176	0.109383
100019957	100006619	0.0479275	0.632399	0.815913
100019957	100006620	0.00726641	0.932096	0.971559
100019957	100006627	-0.0527436	0.611714	0.802702
100019957	100006641	0.0834933	0.273373	0.524962
100019957	100006642	-0.0611993	0.442031	0.681865
100019957	100006644	-0.0877523	0.295622	0.54861
100019957	100006726	0.171911	0.0237217	0.109721
100019957	100008903	0.259821	0.000535735	0.0061251
100019957	100008904	0.22678	0.00261956	0.0215648
100019957	100008914	0.267943	0.000350871	0.00433485
100019957	100008915	0.210082	0.00539714	0.037427
100019957	100008916	0.111625	0.142537	0.357445
100019957	100008919	0.16049	0.0354558	0.144884
100019957	100008920	0.0540175	0.478994	0.710621
100019957	100008921	0.314084	2.43764e-05	0.000466172
100019957	100008928	-0.0478556	0.530615	0.748606
100019957	100008930	0.0830001	0.276226	0.528106
100019957	100008934	-0.0245254	0.779314	0.898908
100019957	100008954	0.128378	0.0913699	0.270792
100019957	100008955	-0.0545859	0.474374	0.707101
100019957	100008956	0.0362106	0.635241	0.817718
100019957	100008957	0.0430981	0.5723	0.77717
100019957	100008976	0.0380694	0.617968	0.80666
100019957	100008977	0.224414	0.00291126	0.0233935
100019957	100008980	0.247008	0.00101677	0.0102583
100019957	100008984	0.0920118	0.227227	0.472512
100019957	100008985	0.198281	0.00872226	0.0534937
100019957	100008990	0.0996418	0.190822	0.426319
100019957	100008991	0.0380961	0.618749	0.807173
100019957	100008992	0.0237866	0.755383	0.886574
100019957	100008993	0.314583	2.36237e-05	0.000453928
100019957	100008994	0.0312686	0.682108	0.845655
100019957	100008998	0.104205	0.171195	0.399492
100019957	100008999	0.313718	2.49442e-05	0.00047508
100019957	100009002	0.164084	0.0305021	0.130627
100019957	100009005	0.0785399	0.302946	0.556075
100019957	100009007	0.137512	0.0703828	0.229008
100019957	100009009	0.149654	0.0487295	0.179582
100019957	100009014	0.327625	1.01981e-05	0.000219793
100019957	100009025	0.0404773	0.595903	0.792585
100019957	100009026	0.0634449	0.405577	0.651535
100019957	100009027	-0.0213958	0.779302	0.8989
100019957	100009028	0.0547754	0.475431	0.707973
100019957	100009030	0.0220542	0.772694	0.895601
100019957	100009038	0.241975	0.00129626	0.012427
100019957	100009042	0.134446	0.133372	0.342992
100019957	100009045	-0.00314996	0.975962	0.990098
100019957	100009052	0.0956657	0.213252	0.455124
100019957	100009055	0.122124	0.109455	0.303191
100019957	100009066	0.0670528	0.390697	0.638434
100019957	100009069	0.0233127	0.760106	0.889022
100019957	100009075	0.16166	0.0341203	0.141132
100019957	100009078	-0.0317765	0.67723	0.842738
100019957	100009130	0.233229	0.00195389	0.0171677
100019957	100009131	0.350797	2.07819e-06	5.44709e-05
100019957	100009139	0.323766	1.3129e-05	0.000273452
100019957	100009154	0.0628685	0.477337	0.70942
100019957	100009160	0.238581	0.00152269	0.01411
100019957	100009162	0.155587	0.040361	0.158154
100019957	100009181	0.137754	0.103322	0.292354
100019957	100009217	-0.0217255	0.789129	0.904122
100019957	100009222	0.237657	0.00180454	0.0161389
100019957	100009225	0.153676	0.0429123	0.164874
100019957	100009227	0.192907	0.0109958	0.063373
100019957	100009232	0.158663	0.0365203	0.147808
100019957	100009233	-0.0445861	0.581721	0.783171
100019957	100009246	0.129334	0.088964	0.266178
100019957	100009264	-0.106132	0.163371	0.388356
100019957	100009266	-0.0909498	0.294137	0.547107
100019957	100009271	0.315416	6.76165e-05	0.00110777
100019957	100009272	-0.0385626	0.61342	0.803734
100019957	100009275	0.0580688	0.461555	0.697154
100019957	100009278	0.245292	0.00126405	0.012179
100019957	100009329	0.20226	0.00743998	0.0475436
100019957	100009331	-0.0946283	0.359101	0.609901
100019957	100009332	0.0267587	0.751923	0.88485
100019957	100009343	0.185784	0.0179342	0.090072
100019957	100009345	0.180318	0.0726129	0.233705
100019957	100009394	0.162156	0.032538	0.136611
100019957	100009406	0.00308893	0.967733	0.986559
100019957	100009407	-0.02277	0.785006	0.901988
100019957	100010850	-0.0565916	0.527415	0.746371
100019957	100010869	-0.0173438	0.829302	0.923804
100019957	100010895	-0.00481825	0.950724	0.979453
100019957	100010896	0.0303335	0.691122	0.850852
100019957	100010901	0.0700932	0.358065	0.608834
100019957	100010918	0.0845637	0.32229	0.575231
100019957	100010919	0.100767	0.219844	0.463414
100019957	100010922	0.159462	0.036666	0.148196
100019957	100010923	0.166989	0.0285632	0.12486
100019957	100010925	0.079665	0.458018	0.694453
100019957	100010930	0.116944	0.149982	0.36856
100019957	100010936	0.193637	0.0114035	0.0651257
100019957	100010937	0.149467	0.0490148	0.180337
100019957	100010940	0.184425	0.0419967	0.162421
100019957	100010941	0.17936	0.0182163	0.0910699
100019957	100010942	0.132101	0.082283	0.253269
100019957	100010955	-0.0477292	0.531702	0.74939
100019957	100015609	-0.0737342	0.334993	0.587269
100019957	100015620	0.134118	0.0776708	0.244026
100019957	100015623	0.203663	0.0136776	0.0742901
100019957	100015625	0.0830285	0.27888	0.530912
100019957	100015632	0.129192	0.0961179	0.279533
100019957	100015637	0.249785	0.000887382	0.00920604
100019957	100015638	0.276835	0.000217373	0.00293097
100019957	100015640	0.689847	1.08857e-17	1.72963e-15
100019957	100015641	0.653714	2.22014e-20	4.57393e-18
100019957	100015643	0.272037	0.000318985	0.00400815
100019957	100015681	0.109051	0.256773	0.506767
100019957	100015723	0.197052	0.0163726	0.0844691
100019957	100015727	0.161095	0.10403	0.293594
100019957	100015731	0.0671101	0.399129	0.645998
100019957	100015735	-0.0991567	0.224217	0.468816
100019957	100015737	0.0671349	0.522568	0.742912
100019957	100015744	0.266872	0.00296405	0.0237143
100019957	100015745	0.0544572	0.475418	0.707965
100019957	100015752	0.0751195	0.484148	0.714523
100019957	100015760	0.00414079	0.958424	0.982764
100019957	100015786	0.0903682	0.235672	0.482548
100019957	100015787	0.0592808	0.43715	0.678008
100019957	100015788	0.0345067	0.651248	0.827522
100019957	100015789	0.0574778	0.451244	0.689133
100019957	100015790	0.106077	0.163589	0.388642
100019957	100015791	0.0908215	0.233321	0.479861
100019957	100015792	0.00456733	0.952304	0.980134
100019957	100015793	0.12199	0.113024	0.309374
100019957	100015831	0.264502	0.000454421	0.00535081
100019957	100015834	0.115869	0.13012	0.337808
100019957	100015835	0.137309	0.0724671	0.233398
100019957	100015836	0.0817362	0.287882	0.540586
100019957	100015837	0.291333	9.61158e-05	0.0014882
100019957	100015838	0.0473382	0.548467	0.761008
100019957	100015839	0.225014	0.00291646	0.0234243
100019957	100015840	0.238244	0.00159694	0.0146589
100019957	100015850	0.0943739	0.347865	0.599275
100019957	100015882	0.104114	0.171572	0.400001
100019957	100015962	-0.376756	2.991e-07	9.69042e-06
100019957	100015965	-0.0915699	0.309804	0.562797
100019957	100015966	0.0802108	0.292743	0.545688
100019957	100015967	-0.0393588	0.606109	0.799086
100019957	100015968	-0.0700453	0.358394	0.609155
100019957	100015971	-0.121019	0.112728	0.30889
100019957	100016038	-0.00252513	0.97362	0.989056
100019957	100016069	-0.0685531	0.387544	0.63563
100019957	100019794	0.00828384	0.91361	0.963223
100019957	100019801	-0.0551763	0.587517	0.787048
100019957	100019831	0.0873099	0.402719	0.649129
100019957	100019892	0.00684979	0.92978	0.970549
100019968	35	0.30357	3.26309e-05	0.0005968
100019968	50	0.130204	0.0765062	0.241647
100019968	55	-0.103971	0.157878	0.380411
100019968	62	0.154814	0.0602761	0.20683
100019968	93	-0.0428693	0.56125	0.769825
100019968	98	0.0496053	0.501342	0.72742
100019968	111	0.0391451	0.595784	0.792508
100019968	112	0.34646	1.27184e-06	3.52596e-05
100019968	117	0.145794	0.104732	0.294811
100019968	132	0.0555002	0.453046	0.690598
100019968	136	0.0495679	0.502833	0.728591
100019968	143	0.027435	0.715446	0.864917
100019968	144	0.0949661	0.238297	0.485638
100019968	158	0.0237765	0.747356	0.882323
100019968	171	0.0211563	0.774403	0.89651
100019968	179	0.294856	0.000146509	0.00211482
100019968	180	-0.0568132	0.441165	0.681203
100019968	181	-0.0849657	0.248889	0.497892
100019968	182	0.230765	0.00153026	0.0141667
100019968	189	0.00746798	0.91942	0.965926
100019968	192	0.0921679	0.210864	0.452271
100019968	194	0.170826	0.0197425	0.0963906
100019968	197	-0.0316023	0.669357	0.838195
100019968	207	0.0617206	0.403945	0.650158
100019968	208	0.0973009	0.26704	0.518123
100019968	209	0.0482925	0.512749	0.735643
100019968	212	0.101095	0.175691	0.405578
100019968	213	0.20801	0.00438596	0.0319875
100019968	229	0.145221	0.0479638	0.177729
100019968	231	0.15792	0.0313379	0.133139
100019968	234	0.0324129	0.660525	0.833122
100019968	235	0.120627	0.110773	0.305474
100019968	240	0.0212682	0.773242	0.895917
100019968	241	0.0845006	0.259398	0.509718
100019968	244	-0.0425305	0.566483	0.773385
100019968	250	-0.0157388	0.831159	0.924746
100019968	252	0.156667	0.0327237	0.137137
100019968	254	-0.012837	0.861944	0.939453
100019968	266	0.0628498	0.394091	0.641545
100019968	267	0.2225	0.00227023	0.0192955
100019968	272	-0.102714	0.199057	0.437196
100019968	273	-0.25934	0.000364296	0.00447
100019968	275	0.0928355	0.207563	0.448076
100019968	278	-0.0883079	0.231965	0.478223
100019968	279	-0.0382239	0.604473	0.798098
100019968	297	0.0130049	0.860157	0.938565
100019968	302	0.156016	0.0409784	0.159748
100019968	310	0.133089	0.0701524	0.228521
100019968	313	0.0698357	0.343553	0.595317
100019968	327	-0.0843931	0.268219	0.519414
100019968	330	0.000937111	0.989872	0.995787
100019968	331	0.130486	0.0758662	0.240382
100019968	338	0.391913	3.16867e-08	1.27879e-06
100019968	339	0.0388781	0.600298	0.79539
100019968	340	-0.0329761	0.655003	0.829768
100019968	342	0.216051	0.00305904	0.0243032
100019968	344	0.00100425	0.989146	0.995477
100019968	355	-0.0799957	0.277753	0.529731
100019968	356	-0.103009	0.161782	0.386099
100019968	358	-0.0369129	0.617894	0.806629
100019968	361	-0.0891748	0.263649	0.514498
100019968	362	0.0940124	0.211953	0.453539
100019968	363	0.157562	0.0317286	0.134251
100019968	376	0.0738565	0.316418	0.569483
100019968	381	0.121917	0.0973774	0.281792
100019968	391	0.0760291	0.302352	0.555533
100019968	397	0.0424031	0.56552	0.772723
100019968	407	-0.0482943	0.512733	0.73563
100019968	409	0.0834551	0.257433	0.507498
100019968	415	0.00608013	0.934536	0.972587
100019968	418	0.137172	0.0702684	0.228766
100019968	424	-0.029884	0.685546	0.847639
100019968	432	-0.0298302	0.686894	0.848465
100019968	439	0.065291	0.375945	0.625222
100019968	444	-0.0312119	0.672364	0.839927
100019968	445	-0.0126039	0.864426	0.940621
100019968	452	-0.111837	0.128576	0.335286
100019968	460	0.147374	0.044713	0.169516
100019968	461	-0.0268797	0.71572	0.865052
100019968	466	0.198901	0.00664403	0.0436784
100019968	480	0.221933	0.00233132	0.0197084
100019968	482	-0.156434	0.0329871	0.137883
100019968	491	0.0587778	0.435777	0.676905
100019968	498	0.0167048	0.820966	0.919797
100019968	500	-0.0291432	0.702658	0.857482
100019968	501	0.310456	1.61377e-05	0.000326885
100019968	503	-0.0191851	0.794933	0.906895
100019968	504	0.181657	0.0135911	0.0739466
100019968	512	0.0707626	0.33717	0.589327
100019968	519	-0.0326702	0.658	0.831551
100019968	533	0.0852267	0.247433	0.496202
100019968	535	-0.26891	0.000206185	0.0028058
100019968	537	-0.0172065	0.815683	0.917299
100019968	561	0.06674	0.36542	0.615663
100019968	563	0.097688	0.184681	0.418157
100019968	564	-0.0599126	0.416607	0.660951
100019968	565	-0.0976115	0.185026	0.418635
100019968	566	0.0679485	0.356783	0.60759
100019968	572	0.380869	8.19161e-08	3.03757e-06
100019968	796	0.0514477	0.48795	0.717427
100019968	798	0.148549	0.0624967	0.211906
100019968	799	0.274637	0.000148536	0.00213825
100019968	800	0.18479	0.0115701	0.0658198
100019968	803	0.0798335	0.278731	0.530758
100019968	806	0.200918	0.00596362	0.040286
100019968	811	0.0400683	0.587135	0.786792
100019968	815	0.0460956	0.532132	0.749674
100019968	821	0.0825786	0.262482	0.51315
100019968	823	-0.207001	0.00458467	0.0330706
100019968	825	-0.00647262	0.930511	0.970858
100019968	826	0.241829	0.00349883	0.0269351
100019968	827	0.129195	0.100249	0.286856
100019968	828	0.386211	7.53569e-07	2.2138e-05
100019968	849	0.338506	3.14793e-06	7.85837e-05
100019968	878	0.411793	5.2386e-09	2.46959e-07
100019968	880	0.130085	0.0861932	0.260881
100019968	881	0.229935	0.00234019	0.0197659
100019968	888	0.183464	0.0121912	0.0683604
100019968	891	0.0732504	0.320416	0.573437
100019968	892	0.163161	0.0260713	0.117263
100019968	893	0.186776	0.0106917	0.062103
100019968	913	0.221676	0.00235953	0.0198919
100019968	917	0.0874553	0.235241	0.482003
100019968	922	0.0217317	0.805391	0.912084
100019968	923	-0.151003	0.0660242	0.219667
100019968	925	0.222153	0.00230743	0.019542
100019968	926	0.0687299	0.351267	0.602533
100019968	932	0.187159	0.0109602	0.0632212
100019968	935	0.133579	0.0997391	0.286017
100019968	980	0.0843036	0.252609	0.502068
100019968	1001	-0.128959	0.0793899	0.247451
100019968	1002	0.452694	8.74422e-11	5.62442e-09
100019968	1004	-0.145159	0.0480596	0.177944
100019968	1021	-0.111505	0.129721	0.337142
100019968	1022	0.151988	0.0388979	0.154251
100019968	1023	0.00488883	0.947198	0.977959
100019968	1024	0.0786343	0.286038	0.538538
100019968	1025	0.0430111	0.559955	0.768889
100019968	1026	0.0938836	0.202455	0.44164
100019968	1052	0.404617	1.01696e-08	4.54269e-07
100019968	1053	-0.0220589	0.765053	0.891594
100019968	1082	0.172262	0.018718	0.0928223
100019968	1083	0.143615	0.0505134	0.18392
100019968	1084	0.153456	0.0365143	0.14779
100019968	1087	0.0982531	0.182142	0.414666
100019968	1090	0.113965	0.121419	0.323596
100019968	1094	-0.062378	0.397658	0.644658
100019968	1102	0.111317	0.130374	0.338212
100019968	1105	-0.0520017	0.480869	0.712025
100019968	1110	0.180696	0.0135829	0.0739097
100019968	1111	0.190607	0.00916231	0.0554547
100019968	1113	0.18369	0.0120835	0.0679309
100019968	1114	0.141586	0.0538952	0.192037
100019968	1124	0.0697891	0.343876	0.595596
100019968	1125	-0.234314	0.0040246	0.0299669
100019968	1128	0.105181	0.153069	0.373347
100019968	1134	0.0945531	0.199241	0.43741
100019968	1135	-0.061749	0.403728	0.649964
100019968	1136	0.126491	0.0879568	0.264259
100019968	1137	0.0191031	0.795791	0.907356
100019968	1140	-0.0905287	0.219129	0.462562
100019968	1143	0.0823306	0.263923	0.514819
100019968	1162	-0.0342889	0.642202	0.822024
100019968	1215	0.233189	0.00265607	0.0217953
100019968	1221	-0.10495	0.153979	0.374699
100019968	1224	-0.269007	0.000205056	0.00279303
100019968	1231	-0.0245859	0.739061	0.877914
100019968	1235	0.0582659	0.429554	0.671761
100019968	1239	0.25715	0.000395324	0.00478193
100019968	1242	0.217146	0.00290974	0.0233834
100019968	1254	0.0349174	0.63611	0.818247
100019968	1256	0.17607	0.0162216	0.0839225
100019968	1258	0.166464	0.0431683	0.165513
100019968	1268	0.145304	0.0478336	0.177409
100019968	1342	0.261081	0.00031908	0.00400906
100019968	1442	0.0210388	0.775622	0.897104
100019968	1488	-0.241114	0.0119446	0.0673972
100019968	1489	0.0566341	0.442608	0.682262
100019968	1518	0.0610204	0.408028	0.653695
100019968	1526	0.11994	0.102969	0.291779
100019968	1528	-0.130058	0.07765	0.243998
100019968	1537	-0.0952972	0.195712	0.432913
100019968	1538	-0.0755293	0.305551	0.558683
100019968	1539	-0.026061	0.724022	0.869608
100019968	1547	-0.0776534	0.29211	0.545015
100019968	1628	0.24712	0.000853139	0.0089174
100019968	1629	0.27951	0.000302246	0.00383914
100019968	1648	0.226434	0.00193969	0.0170721
100019968	1869	0.371819	1.87775e-07	6.40553e-06
100019968	2029	0.31291	1.37097e-05	0.000284034
100019968	2050	-0.0281255	0.703152	0.857777
100019968	2051	0.19845	0.00662127	0.043557
100019968	2054	0.0850682	0.248316	0.49722
100019968	100000007	0.103631	0.159247	0.382384
100019968	100000008	-0.064905	0.37878	0.62785
100019968	100000010	-0.0734492	0.329884	0.582347
100019968	100000011	0.118033	0.15884	0.3818
100019968	100000014	-0.0353836	0.631608	0.815463
100019968	100000015	0.0186734	0.80351	0.911112
100019968	100000016	0.0888303	0.29314	0.546072
100019968	100000036	-0.0266149	0.718402	0.866576
100019968	100000039	0.325496	5.80637e-06	0.000134664
100019968	100000042	-0.00410184	0.955689	0.981528
100019968	100000054	0.0378826	0.607706	0.800147
100019968	100000096	0.397445	2.12293e-08	8.87721e-07
100019968	100000257	0.316869	1.05066e-05	0.00022553
100019968	100000258	-0.1206	0.232006	0.478263
100019968	100000263	0.162374	0.0268102	0.119483
100019968	100000265	0.0611752	0.406838	0.652635
100019968	100000269	0.103934	0.158028	0.380626
100019968	100000276	0.233361	0.00134808	0.012814
100019968	100000282	0.304721	2.47243e-05	0.000471489
100019968	100000285	0.2958	0.000987502	0.0100258
100019968	100000295	0.0125885	0.890088	0.952541
100019968	100000406	0.175874	0.0163425	0.0843524
100019968	100000409	0.404285	1.0454e-07	3.77943e-06
100019968	100000436	0.160922	0.08862	0.26552
100019968	100000437	0.0732194	0.321944	0.574908
100019968	100000442	0.217632	0.00300094	0.0239463
100019968	100000445	-0.0994317	0.176928	0.407287
100019968	100000453	0.087513	0.245409	0.493912
100019968	100000463	-0.0339868	0.645138	0.823751
100019968	100000467	0.06616	0.36961	0.61951
100019968	100000487	-0.189486	0.0350492	0.143731
100019968	100000491	0.170662	0.0198619	0.0968075
100019968	100000551	-4.00953e-05	0.999567	0.999799
100019968	100000580	0.00349016	0.962291	0.984372
100019968	100000616	0.0478859	0.516308	0.738321
100019968	100000626	-0.160013	0.0291354	0.12657
100019968	100000630	0.221355	0.00361955	0.0276292
100019968	100000639	0.145657	0.0472898	0.176081
100019968	100000656	0.251665	0.00053012	0.00607199
100019968	100000657	0.203243	0.00539786	0.0374305
100019968	100000665	-0.0143886	0.845454	0.931504
100019968	100000672	-0.0234278	0.750939	0.884323
100019968	100000706	-0.174532	0.0178095	0.0896512
100019968	100000707	0.21477	0.00341519	0.0264415
100019968	100000708	0.221275	0.00240412	0.0201784
100019968	100000711	0.252799	0.00180179	0.0161199
100019968	100000715	0.14019	0.0751898	0.238939
100019968	100000743	0.217271	0.00289312	0.0232853
100019968	100000765	0.075819	0.444294	0.683609
100019968	100000773	0.193525	0.00813042	0.0507857
100019968	100000774	0.120272	0.102013	0.290096
100019968	100000776	-0.0667214	0.365554	0.615802
100019968	100000781	0.0338451	0.646518	0.824595
100019968	100000784	0.423055	3.39143e-08	1.35874e-06
100019968	100000787	0.196588	0.00748111	0.0477469
100019968	100000792	-0.00815986	0.911983	0.962531
100019968	100000802	-0.0295838	0.68854	0.849414
100019968	100000808	-0.103091	0.193136	0.429424
100019968	100000827	0.197609	0.00685981	0.0447242
100019968	100000840	0.371819	2.19022e-07	7.34484e-06
100019968	100000841	0.366077	2.77005e-07	9.05239e-06
100019968	100000846	0.170878	0.0214513	0.102254
100019968	100000856	0.0555133	0.451704	0.689515
100019968	100000863	0.194292	0.00787713	0.0496019
100019968	100000900	0.0962595	0.191216	0.426815
100019968	100000924	0.179412	0.014275	0.0766225
100019968	100000936	-0.0980106	0.183228	0.416176
100019968	100000943	0.0976445	0.269069	0.520337
100019968	100000961	0.0688492	0.350429	0.601791
100019968	100000963	-0.00876968	0.905435	0.959515
100019968	100000997	0.0202015	0.784329	0.901657
100019968	100001002	-0.145544	0.0480716	0.177984
100019968	100001006	0.0258764	0.725899	0.870679
100019968	100001007	0.173636	0.017781	0.0895582
100019968	100001022	0.386188	5.20727e-08	2.01004e-06
100019968	100001026	0.126625	0.11761	0.317101
100019968	100001034	0.236267	0.00116786	0.0114426
100019968	100001040	0.189292	0.00966389	0.0576484
100019968	100001048	0.165664	0.0262492	0.117829
100019968	100001051	0.0589373	0.424248	0.667323
100019968	100001054	-0.0109665	0.881901	0.948717
100019968	100001055	0.106623	0.14971	0.368143
100019968	100001064	0.197013	0.0143252	0.0768235
100019968	100001073	0.0245243	0.739691	0.878215
100019968	100001083	-0.00677987	0.930286	0.97075
100019968	100001086	0.297384	0.000198692	0.00272074
100019968	100001092	0.06398	0.385626	0.633912
100019968	100001102	0.110461	0.133375	0.342996
100019968	100001104	0.12781	0.0821263	0.252963
100019968	100001106	-0.0309948	0.70183	0.856981
100019968	100001108	-0.209558	0.00452265	0.0327333
100019968	100001112	-0.0617924	0.402111	0.6486
100019968	100001121	0.106735	0.147059	0.364198
100019968	100001125	0.0635412	0.479657	0.7111
100019968	100001126	0.0713297	0.334623	0.586929
100019968	100001145	0.164033	0.0310443	0.132261
100019968	100001148	0.210698	0.0121468	0.0681914
100019968	100001149	0.0575058	0.522434	0.742825
100019968	100001150	0.00344193	0.963528	0.984888
100019968	100001151	0.188813	0.0612508	0.209031
100019968	100001162	0.115908	0.115157	0.312983
100019968	100001167	-0.228227	0.00172986	0.0156071
100019968	100001170	0.171378	0.0193431	0.0950161
100019968	100001178	-0.0421215	0.568107	0.774445
100019968	100001181	-0.0381105	0.620682	0.808455
100019968	100001182	-0.0200281	0.786135	0.902527
100019968	100001193	0.0846785	0.250498	0.499688
100019968	100001195	-0.0525787	0.488281	0.717713
100019968	100001197	0.0579358	0.432176	0.673911
100019968	100001198	-0.116262	0.114042	0.311132
100019968	100001207	0.275302	0.000226629	0.00303145
100019968	100001208	0.289066	0.000104568	0.00159724
100019968	100001211	0.232506	0.00153887	0.0142279
100019968	100001212	0.114489	0.119705	0.320722
100019968	100001229	-0.0831551	0.332223	0.584521
100019968	100001232	-0.070707	0.35386	0.604772
100019968	100001247	-0.0347757	0.637482	0.819044
100019968	100001251	-0.0224207	0.761315	0.889672
100019968	100001253	0.14708	0.0451465	0.170631
100019968	100001254	-0.110533	0.133118	0.342575
100019968	100001256	0.0675568	0.359568	0.610323
100019968	100001257	0.0705242	0.392732	0.640316
100019968	100001263	-0.129427	0.0782963	0.245283
100019968	100001266	0.108745	0.139549	0.35282
100019968	100001267	0.0152203	0.842456	0.930167
100019968	100001270	0.00244395	0.97359	0.989047
100019968	100001271	-0.080986	0.271828	0.523264
100019968	100001272	0.000291856	0.996846	0.998696
100019968	100001274	0.166829	0.0228532	0.106917
100019968	100001276	0.148288	0.0433906	0.166092
100019968	100001277	0.0451389	0.540687	0.755701
100019968	100001278	-0.00941121	0.898553	0.956341
100019968	100001279	0.0471505	0.566671	0.773503
100019968	100001287	0.040514	0.58298	0.78407
100019968	100001293	0.042161	0.568801	0.774849
100019968	100001294	-0.0244423	0.740531	0.878667
100019968	100001295	-0.201805	0.00601279	0.0405258
100019968	100001296	0.188012	0.0101751	0.0598661
100019968	100001300	-0.0476733	0.518175	0.73971
100019968	100001310	0.0257864	0.751701	0.884748
100019968	100001313	-0.00135858	0.985317	0.993982
100019968	100001314	-0.0624284	0.397276	0.644339
100019968	100001315	-0.0481172	0.514282	0.736867
100019968	100001320	0.342223	1.74437e-06	4.66784e-05
100019968	100001322	0.0776846	0.395043	0.642354
100019968	100001323	-0.0202443	0.802568	0.910682
100019968	100001324	0.065548	0.471331	0.704682
100019968	100001334	0.11597	0.161879	0.386232
100019968	100001335	0.0121768	0.868978	0.94266
100019968	100001337	-0.11665	0.112832	0.309058
100019968	100001359	0.236287	0.00116667	0.0114336
100019968	100001386	-0.0452556	0.547477	0.760393
100019968	100001391	-0.00716773	0.922649	0.967346
100019968	100001392	0.0076899	0.917034	0.964819
100019968	100001393	0.11194	0.128223	0.334733
100019968	100001395	0.0110206	0.881323	0.948467
100019968	100001396	-0.151859	0.0522412	0.188125
100019968	100001397	0.194588	0.0149257	0.0791079
100019968	100001398	-0.254322	0.00681106	0.0444949
100019968	100001399	0.0833283	0.270168	0.521491
100019968	100001400	0.06271	0.395146	0.642454
100019968	100001402	0.0133872	0.873469	0.944754
100019968	100001403	0.0106886	0.886758	0.950971
100019968	100001404	0.122351	0.215969	0.458614
100019968	100001405	-0.0553862	0.458965	0.695187
100019968	100001409	0.128081	0.0911859	0.270423
100019968	100001412	0.0573726	0.436672	0.677658
100019968	100001413	-0.084747	0.252711	0.502175
100019968	100001415	0.170285	0.0201407	0.0977827
100019968	100001416	0.140004	0.0566591	0.198548
100019968	100001417	0.0464387	0.529081	0.747622
100019968	100001423	0.235545	0.00121044	0.0117698
100019968	100001425	0.0975052	0.185507	0.419262
100019968	100001426	0.0799169	0.283529	0.535884
100019968	100001433	0.11749	0.162267	0.386812
100019968	100001437	-0.0530498	0.47206	0.705292
100019968	100001445	0.092277	0.227242	0.472531
100019968	100001446	-0.0689537	0.349697	0.601111
100019968	100001452	0.266213	0.000291985	0.0037324
100019968	100001454	0.0610879	0.442864	0.682459
100019968	100001456	-0.0341864	0.643198	0.822574
100019968	100001461	0.118267	0.107896	0.300375
100019968	100001462	0.152813	0.0378384	0.151406
100019968	100001466	-0.0209616	0.812876	0.915967
100019968	100001467	-0.218278	0.0180653	0.0905277
100019968	100001468	0.0110262	0.881263	0.948444
100019968	100001485	0.142166	0.0529099	0.189691
100019968	100001501	-0.15621	0.0332417	0.138618
100019968	100001509	0.210056	0.00431687	0.0316096
100019968	100001510	0.0881173	0.231702	0.4779
100019968	100001511	-0.0976936	0.184655	0.418134
100019968	100001526	-0.0281717	0.768105	0.893095
100019968	100001540	0.111761	0.128839	0.335727
100019968	100001541	0.0297162	0.687219	0.848646
100019968	100001550	0.154038	0.0358012	0.145831
100019968	100001551	0.0590119	0.42366	0.666863
100019968	100001562	0.0310477	0.673987	0.840845
100019968	100001567	0.0368401	0.617628	0.806475
100019968	100001569	0.138563	0.0592796	0.204536
100019968	100001570	0.0532419	0.470455	0.704017
100019968	100001571	0.118345	0.107661	0.299995
100019968	100001577	0.0212176	0.790001	0.90458
100019968	100001579	0.239927	0.000972276	0.00990436
100019968	100001580	0.0769427	0.300545	0.553667
100019968	100001586	0.169015	0.0225563	0.105927
100019968	100001590	0.305339	3.07305e-05	0.000567019
100019968	100001593	0.029899	0.685397	0.847548
100019968	100001594	-0.0297638	0.687554	0.848811
100019968	100001597	0.0737911	0.326257	0.578957
100019968	100001604	0.0595626	0.427048	0.669632
100019968	100001605	-0.0304305	0.680109	0.844408
100019968	100001606	0.00785775	0.91523	0.96393
100019968	100001609	0.0370341	0.615777	0.805289
100019968	100001612	-0.0702787	0.351242	0.602506
100019968	100001613	0.0902713	0.220447	0.464188
100019968	100001614	0.0938015	0.202852	0.442132
100019968	100001615	0.0397419	0.590186	0.788878
100019968	100001617	0.231542	0.00386076	0.0290261
100019968	100001619	0.265813	0.000408273	0.00490938
100019968	100001620	0.0536671	0.466912	0.701185
100019968	100001624	0.121749	0.139107	0.352117
100019968	100001635	0.0357616	0.647369	0.825122
100019968	100001654	0.200407	0.00609482	0.0409468
100019968	100001655	0.0555791	0.476944	0.709089
100019968	100001657	0.16991	0.0204208	0.0987254
100019968	100001658	0.175051	0.018424	0.0917876
100019968	100001662	0.0247686	0.737193	0.876997
100019968	100001664	0.17414	0.0560973	0.197198
100019968	100001668	0.231397	0.00148393	0.0138311
100019968	100001723	-0.0743997	0.340767	0.592786
100019968	100001730	0.345589	1.35768e-06	3.73427e-05
100019968	100001731	0.0767218	0.387486	0.63559
100019968	100001733	0.129622	0.0803141	0.2493
100019968	100001734	0.0834793	0.257294	0.507341
100019968	100001739	0.0566285	0.442653	0.682287
100019968	100001740	0.386749	4.96181e-08	1.92413e-06
100019968	100001743	0.0117088	0.873972	0.94498
100019968	100001755	-0.0483484	0.51226	0.735304
100019968	100001756	0.0556989	0.453918	0.691251
100019968	100001757	0.169686	0.0235498	0.10916
100019968	100001765	0.223802	0.00832178	0.0516625
100019968	100001767	0.269366	0.000226614	0.0030314
100019968	100001768	-0.0337114	0.739157	0.87796
100019968	100001777	0.0529547	0.472855	0.705973
100019968	100001778	-0.00492986	0.946756	0.977773
100019968	100001806	-0.0716067	0.420004	0.663731
100019968	100001810	0.13032	0.0762429	0.241137
100019968	100001843	0.0030645	0.96725	0.98639
100019968	100001851	0.276075	0.000136641	0.00199747
100019968	100001856	0.193404	0.00817113	0.0509785
100019968	100001868	0.00112567	0.987967	0.995043
100019968	100001869	0.0964739	0.190224	0.425507
100019968	100001870	0.0552933	0.453502	0.69093
100019968	100001872	0.0911721	0.256115	0.506076
100019968	100001876	-0.0881845	0.231345	0.477498
100019968	100001882	0.0727531	0.325043	0.577811
100019968	100001925	0.00580455	0.945931	0.977407
100019968	100001948	0.109016	0.13964	0.352954
100019968	100001950	0.195097	0.00778533	0.0491894
100019968	100001951	0.00298923	0.970265	0.987653
100019968	100001956	0.137054	0.0621281	0.211048
100019968	100001977	0.174033	0.0175179	0.0886074
100019968	100001987	0.0592002	0.42218	0.665656
100019968	100001988	-0.0703878	0.342388	0.594225
100019968	100001989	-0.00716214	0.922709	0.967365
100019968	100001990	0.0572011	0.438047	0.678718
100019968	100001992	-0.0256041	0.728669	0.872288
100019968	100001993	-0.0309153	0.675299	0.841651
100019968	100001994	-0.0288695	0.695682	0.853471
100019968	100001999	-0.0862301	0.241891	0.489779
100019968	100002003	0.0168221	0.830192	0.924241
100019968	100002008	0.114252	0.128875	0.335794
100019968	100002009	-0.0908587	0.217446	0.460478
100019968	100002014	-0.0333863	0.650991	0.827357
100019968	100002015	0.00440814	0.963041	0.984664
100019968	100002017	0.0377935	0.664617	0.835564
100019968	100002018	0.0531235	0.472654	0.705792
100019968	100002021	0.0178415	0.812618	0.915854
100019968	100002024	0.0775262	0.299576	0.552731
100019968	100002026	-0.0779993	0.291277	0.544095
100019968	100002027	0.0750824	0.309751	0.56275
100019968	100002028	0.0130906	0.859244	0.938128
100019968	100002029	-0.0306071	0.718632	0.866699
100019968	100002049	-0.131061	0.205519	0.445481
100019968	100002067	-0.0525388	0.476344	0.708656
100019968	100002070	0.167463	0.0223331	0.105188
100019968	100002094	-0.0753008	0.312352	0.5654
100019968	100002102	-0.115993	0.116886	0.315931
100019968	100002103	0.244054	0.000788136	0.00836868
100019968	100002106	-0.110241	0.134155	0.344257
100019968	100002107	0.00957718	0.896774	0.955533
100019968	100002113	-0.0251733	0.777042	0.897808
100019968	100002122	0.034773	0.639348	0.820189
100019968	100002126	-0.141946	0.053282	0.190549
100019968	100002128	-0.0259496	0.731712	0.8739
100019968	100002129	-0.0622866	0.398351	0.6453
100019968	100002137	0.083528	0.366449	0.616678
100019968	100002152	-0.0962822	0.194779	0.431664
100019968	100002154	-0.160513	0.0286293	0.125072
100019968	100002167	0.0218482	0.767233	0.892688
100019968	100002185	-0.0516411	0.493608	0.721701
100019968	100002196	0.11776	0.109426	0.30314
100019968	100002199	0.171711	0.0194354	0.0953379
100019968	100002227	0.0453003	0.659503	0.832493
100019968	100002241	-0.216477	0.0110606	0.0636568
100019968	100002253	-0.170682	0.0274304	0.121377
100019968	100002259	-0.0163803	0.824386	0.921496
100019968	100002284	0.0682674	0.354525	0.605432
100019968	100002356	0.128878	0.0795785	0.24781
100019968	100002367	0.0306617	0.677813	0.843061
100019968	100002376	-0.0964518	0.230999	0.477093
100019968	100002397	0.375847	1.2473e-07	4.43001e-06
100019968	100002417	0.483854	2.62996e-12	2.16174e-10
100019968	100002458	0.19445	0.00782563	0.049371
100019968	100002462	0.12938	0.0784046	0.245498
100019968	100002466	-0.227186	0.00181834	0.0162362
100019968	100002488	-0.110998	0.131486	0.340036
100019968	100002500	0.0541128	0.464436	0.699353
100019968	100002514	0.186801	0.0113409	0.064853
100019968	100002528	0.216775	0.00295959	0.0236857
100019968	100002537	0.130596	0.0756173	0.239825
100019968	100002544	-0.0892668	0.299577	0.552732
100019968	100002613	0.421335	5.22117e-09	2.46296e-07
100019968	100002749	-0.0406594	0.581627	0.783099
100019968	100002761	-0.0513701	0.497112	0.72426
100019968	100002769	0.000504455	0.994548	0.997771
100019968	100002784	0.0224748	0.760756	0.889378
100019968	100002796	-0.0227042	0.75839	0.888177
100019968	100002825	0.140961	0.15761	0.380032
100019968	100002873	0.0865165	0.25911	0.509397
100019968	100002875	-0.0662924	0.368651	0.618628
100019968	100002911	0.164194	0.0251278	0.114285
100019968	100002927	0.136409	0.0633802	0.213922
100019968	100002945	0.114819	0.12169	0.324019
100019968	100002951	0.0442829	0.548398	0.760974
100019968	100002952	0.043343	0.556928	0.766924
100019968	100002953	-0.04366	0.554044	0.764958
100019968	100002989	0.0080461	0.913206	0.963068
100019968	100002990	-0.0287502	0.696878	0.854193
100019968	100003000	0.0838579	0.255135	0.504886
100019968	100003001	0.0986372	0.18043	0.412349
100019968	100003119	-0.0106804	0.886845	0.951019
100019968	100003151	-0.154269	0.0355211	0.145073
100019968	100003169	0.0517047	0.500561	0.726825
100019968	100003179	0.120703	0.100782	0.287828
100019968	100003183	0.13622	0.120805	0.322567
100019968	100003185	0.152386	0.0600462	0.206294
100019968	100003210	0.231047	0.0086913	0.0533555
100019968	100003240	0.134624	0.0692225	0.226591
100019968	100003258	0.185698	0.0111608	0.0640677
100019968	100003260	0.17082	0.0399505	0.157064
100019968	100003271	0.207241	0.00453657	0.0328091
100019968	100003397	-0.0116565	0.87453	0.94528
100019968	100003415	-0.0818849	0.266526	0.517523
100019968	100003432	-0.0227671	0.823909	0.921272
100019968	100003434	-0.0734309	0.371844	0.621514
100019968	100003470	-0.0512017	0.487653	0.717217
100019968	100003473	-0.0392496	0.675717	0.8419
100019968	100003589	0.118654	0.219127	0.462562
100019968	100003641	0.173076	0.0257521	0.116261
100019968	100003674	0.355109	1.44831e-05	0.000297461
100019968	100003686	-0.0197654	0.79632	0.907626
100019968	100003695	0.153659	0.0362639	0.147103
100019968	100003696	0.224439	0.0137243	0.074477
100019968	100003892	0.0793118	0.287202	0.53985
100019968	100003901	0.221926	0.00233213	0.0197143
100019968	100003926	0.0501898	0.511971	0.735151
100019968	100004046	0.0349491	0.635804	0.818065
100019968	100004054	0.0814131	0.27325	0.524825
100019968	100004056	-0.00270157	0.979271	0.991416
100019968	100004059	-0.167842	0.0394004	0.155561
100019968	100004083	0.0908179	0.221453	0.465432
100019968	100004088	-0.0149655	0.882515	0.948978
100019968	100004089	0.186026	0.0110161	0.0634529
100019968	100004111	-0.00700922	0.924355	0.968112
100019968	100004112	-0.0406593	0.604094	0.797839
100019968	100004182	0.130342	0.0820221	0.252751
100019968	100004208	0.0225699	0.759775	0.888902
100019968	100004227	0.0939666	0.204531	0.444236
100019968	100004284	0.0309955	0.674505	0.841162
100019968	100004295	-0.00719384	0.922368	0.967186
100019968	100004299	0.0835544	0.364248	0.614575
100019968	100004318	0.0924483	0.275569	0.527312
100019968	100004322	-0.0399776	0.589	0.788072
100019968	100004327	0.220933	0.00244266	0.0204307
100019968	100004328	0.0872483	0.236355	0.483324
100019968	100004329	0.0181091	0.806201	0.912544
100019968	100004396	0.255385	0.00124618	0.0120413
100019968	100004414	0.178173	0.0149711	0.07928
100019968	100004499	0.272237	0.00017057	0.00239733
100019968	100004509	0.0166373	0.856271	0.936735
100019968	100004523	0.194107	0.00793749	0.0498833
100019968	100004541	0.0609226	0.410061	0.655401
100019968	100004542	0.195642	0.00744796	0.0475828
100019968	100004561	0.173509	0.0212818	0.101707
100019968	100004575	0.13883	0.0616119	0.209858
100019968	100004601	-0.0361039	0.722752	0.868889
100019968	100004634	-0.0614851	0.499308	0.72593
100019968	100004635	0.228359	0.00171888	0.01553
100019968	100005350	-0.0821329	0.265075	0.515999
100019968	100005372	0.114922	0.121351	0.323488
100019968	100005373	0.330815	3.99158e-06	9.68289e-05
100019968	100005383	0.00562733	0.939236	0.974586
100019968	100005384	-0.0267771	0.716758	0.865627
100019968	100005389	0.271771	0.00149055	0.0138805
100019968	100005402	0.137511	0.0922328	0.272382
100019968	100005418	-0.0300482	0.683911	0.84671
100019968	100005463	0.109996	0.235723	0.482613
100019968	100005466	0.160735	0.028407	0.124374
100019968	100005716	0.247257	0.000668014	0.00731595
100019968	100005717	0.201291	0.00930808	0.0560978
100019968	100005814	0.053078	0.506386	0.731169
100019968	100005850	0.0694286	0.351691	0.602897
100019968	100005864	0.377869	2.33758e-07	7.79211e-06
100019968	100005946	0.123359	0.107957	0.300481
100019968	100005972	-0.0224218	0.791851	0.905431
100019968	100005977	0.133291	0.183908	0.417094
100019968	100005985	-0.0394025	0.593367	0.790981
100019968	100005986	0.016992	0.817941	0.918353
100019968	100005996	0.0488571	0.508985	0.733057
100019968	100005998	0.0237427	0.750376	0.88399
100019968	100006005	0.0747811	0.311702	0.564722
100019968	100006051	0.0198677	0.787807	0.903467
100019968	100006056	0.306396	2.33675e-05	0.000449663
100019968	100006082	0.0959984	0.192428	0.428474
100019968	100006092	0.197328	0.0185806	0.0923351
100019968	100006098	0.176658	0.0164455	0.0847326
100019968	100006105	0.00749343	0.925312	0.968541
100019968	100006106	0.195604	0.0424819	0.163709
100019968	100006108	0.139843	0.0714735	0.231334
100019968	100006115	0.411491	5.38866e-09	2.53283e-07
100019968	100006116	0.0559823	0.547092	0.760103
100019968	100006121	0.126641	0.157634	0.380069
100019968	100006125	0.0479142	0.629094	0.813784
100019968	100006126	0.0372978	0.672333	0.839919
100019968	100006129	0.14277	0.0565819	0.198363
100019968	100006171	-0.124469	0.135795	0.346865
100019968	100006173	-0.040768	0.620365	0.80823
100019968	100006184	0.0667238	0.457884	0.694337
100019968	100006190	-0.0081771	0.924726	0.968303
100019968	100006191	0.0344108	0.670787	0.838965
100019968	100006260	0.0571624	0.439608	0.679923
100019968	100006282	0.106382	0.247498	0.496272
100019968	100006290	-0.00759666	0.918036	0.965272
100019968	100006292	-0.11513	0.117632	0.317134
100019968	100006293	-0.0245764	0.739844	0.8783
100019968	100006294	-0.000784189	0.991524	0.996429
100019968	100006295	-0.0537342	0.466354	0.700745
100019968	100006296	-0.0562462	0.445744	0.684695
100019968	100006298	0.00340064	0.963258	0.98474
100019968	100006314	0.107542	0.144007	0.359608
100019968	100006361	0.211999	0.00367395	0.0279434
100019968	100006367	0.102404	0.16427	0.389613
100019968	100006369	-0.016267	0.867919	0.942156
100019968	100006370	0.140334	0.0560728	0.19714
100019968	100006375	0.0489495	0.516432	0.738417
100019968	100006376	0.000254475	0.997885	0.999109
100019968	100006378	-0.0996559	0.24312	0.491169
100019968	100006379	-0.0275343	0.709106	0.861218
100019968	100006430	0.280164	0.000107491	0.00163504
100019968	100006435	0.100009	0.175591	0.405443
100019968	100006438	0.188117	0.0101325	0.0596887
100019968	100006614	0.104968	0.155036	0.376292
100019968	100006619	0.099574	0.300676	0.553775
100019968	100006620	0.0415826	0.615807	0.805305
100019968	100006627	0.0685389	0.498045	0.724931
100019968	100006641	0.0557763	0.44956	0.687807
100019968	100006642	0.158203	0.0381956	0.152364
100019968	100006644	0.179875	0.0255992	0.115763
100019968	100006726	-0.0103768	0.888512	0.951773
100019968	100008903	-0.0530218	0.472293	0.705469
100019968	100008904	0.0168093	0.819865	0.919251
100019968	100008914	0.0785094	0.286807	0.539427
100019968	100008915	-0.075395	0.306414	0.559508
100019968	100008916	-0.0792852	0.282057	0.534301
100019968	100008919	0.00641664	0.931491	0.971286
100019968	100008920	0.0927255	0.208104	0.44877
100019968	100008921	0.10501	0.153744	0.374368
100019968	100008928	0.0292015	0.69236	0.851505
100019968	100008930	-0.0329835	0.65493	0.829733
100019968	100008934	0.0497349	0.555266	0.765813
100019968	100008954	-0.0422856	0.566599	0.773467
100019968	100008955	0.0621244	0.399583	0.646375
100019968	100008956	0.0369166	0.616898	0.805996
100019968	100008957	-0.0490365	0.506267	0.731073
100019968	100008976	0.154754	0.0349398	0.143413
100019968	100008977	0.179826	0.0140487	0.0757497
100019968	100008980	-0.035158	0.633785	0.816822
100019968	100008984	-0.0897584	0.223091	0.467445
100019968	100008985	-0.0437794	0.55296	0.764181
100019968	100008990	0.0906555	0.218481	0.461735
100019968	100008991	-0.0396933	0.591654	0.789876
100019968	100008992	-0.0125815	0.864665	0.940734
100019968	100008993	-0.0723422	0.326469	0.579162
100019968	100008994	-0.135309	0.0655629	0.218659
100019968	100008998	-0.140016	0.0566392	0.198505
100019968	100008999	-0.0137713	0.852007	0.934725
100019968	100009002	-0.0477889	0.517159	0.738985
100019968	100009005	0.04021	0.585812	0.785929
100019968	100009007	0.0294644	0.689732	0.850096
100019968	100009009	-0.0539394	0.464652	0.699515
100019968	100009014	-0.000659241	0.992875	0.997047
100019968	100009025	0.0706582	0.337886	0.590042
100019968	100009026	0.0233122	0.752128	0.884968
100019968	100009027	-0.0239425	0.745652	0.881396
100019968	100009028	0.21433	0.00348313	0.0268474
100019968	100009030	-0.0193735	0.792965	0.905983
100019968	100009038	0.0397419	0.590186	0.788878
100019968	100009042	-0.00809237	0.926063	0.968876
100019968	100009045	0.0937267	0.346352	0.597878
100019968	100009052	-0.0101157	0.891894	0.953327
100019968	100009055	-0.0158201	0.830756	0.924543
100019968	100009066	-0.0722611	0.339168	0.591239
100019968	100009069	-0.0522013	0.479185	0.710777
100019968	100009075	-0.0673229	0.363868	0.614237
100019968	100009078	0.190064	0.00936649	0.0563517
100019968	100009130	0.0411238	0.577317	0.78038
100019968	100009131	0.0314095	0.670409	0.838767
100019968	100009139	-0.0545399	0.459688	0.695682
100019968	100009154	-0.0739309	0.387068	0.635192
100019968	100009160	-0.0180513	0.806807	0.912843
100019968	100009162	0.0301694	0.682705	0.846008
100019968	100009181	0.0108689	0.895334	0.954854
100019968	100009217	0.125058	0.109493	0.303256
100019968	100009222	0.185529	0.0121592	0.0682465
100019968	100009225	-0.0498813	0.498961	0.725653
100019968	100009227	0.157672	0.0320759	0.13525
100019968	100009232	0.0814205	0.269256	0.520567
100019968	100009233	0.187173	0.0177882	0.0895797
100019968	100009246	0.155675	0.0338574	0.140372
100019968	100009264	0.141713	0.0536785	0.191519
100019968	100009266	0.225435	0.00622229	0.0415932
100019968	100009271	0.135562	0.0825438	0.253777
100019968	100009272	0.094678	0.198645	0.436641
100019968	100009275	0.0549572	0.471368	0.704717
100019968	100009278	0.0298528	0.690766	0.850659
100019968	100009329	0.168226	0.0217211	0.103137
100019968	100009331	0.141707	0.161774	0.386086
100019968	100009332	0.132323	0.110118	0.304351
100019968	100009343	-0.0319565	0.6764	0.842263
100019968	100009345	0.0597974	0.540649	0.755691
100019968	100009394	-0.130324	0.0762344	0.241121
100019968	100009406	-0.0631296	0.391985	0.639623
100019968	100009407	0.130968	0.104304	0.294069
100019968	100010850	-0.016884	0.844178	0.930925
100019968	100010869	0.152533	0.0483984	0.178804
100019968	100010895	-0.0204193	0.786156	0.902544
100019968	100010896	0.0838113	0.2554	0.50519
100019968	100010901	0.0739217	0.315989	0.569067
100019968	100010918	-0.0490404	0.552558	0.763864
100019968	100010919	-0.00872896	0.912216	0.962634
100019968	100010922	0.00289341	0.968906	0.987059
100019968	100010923	-0.0404384	0.585741	0.785899
100019968	100010925	-0.0743489	0.476353	0.708666
100019968	100010930	-0.055514	0.48153	0.712553
100019968	100010936	-0.00951369	0.898854	0.956466
100019968	100010937	-0.0135196	0.854682	0.936014
100019968	100010940	-0.113313	0.197518	0.435236
100019968	100010941	-0.0399549	0.589212	0.788219
100019968	100010942	-0.00702227	0.924214	0.968048
100019968	100010955	0.000204206	0.997793	0.999071
100019968	100015609	0.0283023	0.702928	0.857652
100019968	100015620	0.0812527	0.270248	0.521562
100019968	100015623	0.195037	0.0146913	0.0782234
100019968	100015625	0.109254	0.139858	0.353242
100019968	100015632	-0.104199	0.165104	0.390785
100019968	100015637	0.148993	0.0423931	0.163474
100019968	100015638	0.0854822	0.246013	0.494607
100019968	100015640	0.142535	0.118858	0.319261
100019968	100015641	0.0134753	0.863191	0.940047
100019968	100015643	-0.012685	0.865043	0.940897
100019968	100015681	-0.0454066	0.623884	0.810541
100019968	100015723	0.106834	0.185805	0.419684
100019968	100015727	0.133973	0.159044	0.382088
100019968	100015731	0.106809	0.164395	0.389791
100019968	100015735	0.037159	0.637694	0.819164
100019968	100015737	-0.00334833	0.973625	0.989059
100019968	100015744	-0.0637193	0.467928	0.701986
100019968	100015745	0.024957	0.735268	0.87591
100019968	100015752	0.279442	0.00637956	0.0423781
100019968	100015760	0.224868	0.00358292	0.0274244
100019968	100015786	0.00781858	0.915651	0.964117
100019968	100015787	0.0491317	0.505442	0.730469
100019968	100015788	0.00369902	0.960036	0.983454
100019968	100015789	-0.103245	0.160814	0.384671
100019968	100015790	0.000927787	0.989972	0.995808
100019968	100015791	0.0340652	0.644376	0.823269
100019968	100015792	0.084699	0.250383	0.499567
100019968	100015793	0.0730832	0.326856	0.579501
100019968	100015831	-0.146734	0.0468557	0.174975
100019968	100015834	0.082995	0.262688	0.513411
100019968	100015835	0.210684	0.00409604	0.0303644
100019968	100015836	0.133573	0.0722327	0.232925
100019968	100015837	-0.123159	0.0939891	0.275568
100019968	100015838	-0.0155575	0.838084	0.928044
100019968	100015839	-0.0971514	0.188322	0.422972
100019968	100015840	-0.183962	0.012189	0.0683547
100019968	100015850	-0.289075	0.00265269	0.0217728
100019968	100015882	0.120943	0.1001	0.286608
100019968	100015962	0.162961	0.0262569	0.117855
100019968	100015965	0.283011	0.000964158	0.00983671
100019968	100015966	0.130635	0.0755289	0.239636
100019968	100015967	0.106084	0.149555	0.367928
100019968	100015968	0.189232	0.00968723	0.0577527
100019968	100015971	0.00746181	0.919705	0.966051
100019968	100016038	0.128392	0.080731	0.250118
100019968	100016069	0.0341637	0.657331	0.831181
100019968	100019794	0.0543534	0.461226	0.696891
100019968	100019801	0.050819	0.606665	0.799494
100019968	100019831	-0.117625	0.246243	0.494855
100019968	100019892	0.351246	1.42888e-06	3.90662e-05
100019968	100019957	-0.010416	0.891497	0.95318
100019972	35	0.135076	0.0714184	0.231208
100019972	50	0.0350446	0.636732	0.818617
100019972	55	-0.00601414	0.935422	0.972996
100019972	62	0.0885551	0.284489	0.536852
100019972	93	-0.066614	0.368953	0.618923
100019972	98	0.149092	0.0433938	0.166099
100019972	111	0.147154	0.0462228	0.173374
100019972	112	0.292451	5.61612e-05	0.000947252
100019972	117	0.131569	0.145229	0.361442
100019972	132	-0.136928	0.0645517	0.21645
100019972	136	0.0155495	0.83451	0.926353
100019972	143	0.0619319	0.412844	0.657787
100019972	144	0.131597	0.103769	0.293117
100019972	158	0.160207	0.0298259	0.128625
100019972	171	-0.032209	0.66426	0.835341
100019972	179	0.274313	0.000466949	0.00547051
100019972	180	0.417682	3.6574e-09	1.77714e-07
100019972	181	0.328753	5.20565e-06	0.000122309
100019972	182	0.184693	0.0120781	0.0679092
100019972	189	-0.0181041	0.807291	0.913098
100019972	192	-0.0167113	0.82186	0.920276
100019972	194	0.0510239	0.491545	0.720185
100019972	197	-0.0829796	0.264096	0.515
100019972	207	0.123944	0.0945952	0.276653
100019972	208	0.000144131	0.998696	0.999462
100019972	209	-0.0765695	0.301567	0.554674
100019972	212	0.232963	0.00169936	0.0153886
100019972	213	0.031579	0.670439	0.838773
100019972	229	0.35411	8.16511e-07	2.37381e-05
100019972	231	0.177577	0.0158847	0.0826764
100019972	234	-0.101855	0.168885	0.39621
100019972	235	0.0771252	0.311764	0.564785
100019972	240	-0.100757	0.173549	0.402611
100019972	241	-0.0967701	0.198794	0.436844
100019972	244	-0.0982243	0.187109	0.421441
100019972	250	0.0792106	0.28515	0.537544
100019972	252	0.0392672	0.596652	0.793097
100019972	254	0.470677	1.56073e-11	1.13976e-09
100019972	266	-0.0868621	0.241019	0.4888
100019972	267	0.0357843	0.629629	0.814153
100019972	272	0.0411672	0.608708	0.800764
100019972	273	-0.026096	0.725843	0.870646
100019972	275	0.0475911	0.521184	0.741831
100019972	278	-0.175538	0.0174611	0.0884115
100019972	279	0.0871838	0.239275	0.486783
100019972	297	-0.1324	0.0731949	0.234898
100019972	302	0.090416	0.240962	0.488738
100019972	310	-0.0676504	0.361534	0.612107
100019972	313	-0.0784651	0.289722	0.542507
100019972	327	-0.0691684	0.367269	0.617362
100019972	330	0.107309	0.147093	0.364253
100019972	331	0.0934426	0.207078	0.447431
100019972	338	0.179274	0.0148926	0.0789848
100019972	339	0.129743	0.0808705	0.250404
100019972	340	-0.0517	0.485815	0.715773
100019972	342	0.112662	0.127844	0.33412
100019972	344	-0.0328851	0.657653	0.831368
100019972	355	-0.044295	0.550477	0.762405
100019972	356	-0.0104795	0.887723	0.951415
100019972	358	-0.0332686	0.654811	0.829648
100019972	361	0.00902387	0.910691	0.961875
100019972	362	-0.0274708	0.717417	0.865994
100019972	363	0.176735	0.0163978	0.0845582
100019972	376	0.00580224	0.937693	0.973953
100019972	381	0.071534	0.334566	0.586858
100019972	391	0.0440754	0.552457	0.763783
100019972	397	-0.0149352	0.840526	0.929201
100019972	407	-0.0183025	0.805221	0.91198
100019972	409	0.11396	0.123482	0.326952
100019972	415	0.00671638	0.9281	0.96985
100019972	418	0.162075	0.0331378	0.138335
100019972	424	0.393712	3.21819e-08	1.29673e-06
100019972	432	-0.111222	0.133894	0.343871
100019972	439	0.356949	6.56763e-07	1.96053e-05
100019972	444	-0.0844831	0.254197	0.503851
100019972	445	-0.046389	0.531774	0.74943
100019972	452	0.356795	6.64605e-07	1.98105e-05
100019972	460	0.0941169	0.203805	0.443387
100019972	461	0.056566	0.445654	0.684632
100019972	466	0.327418	6.06184e-06	0.00013995
100019972	480	-0.0541388	0.465448	0.700079
100019972	482	-0.244607	0.000818734	0.00862532
100019972	491	-0.0261985	0.729985	0.87295
100019972	498	-0.154339	0.0364527	0.147625
100019972	500	0.0829389	0.279401	0.531411
100019972	501	0.116326	0.115832	0.314138
100019972	503	0.0615708	0.406379	0.652267
100019972	504	0.0783563	0.293066	0.546028
100019972	512	0.0260041	0.726044	0.870762
100019972	519	0.384271	7.23668e-08	2.71371e-06
100019972	533	0.0540714	0.466005	0.700488
100019972	535	-0.157604	0.0326263	0.136851
100019972	537	0.106561	0.149947	0.3685
100019972	561	0.0429042	0.563074	0.771038
100019972	563	0.15054	0.0413751	0.160804
100019972	564	-0.0663886	0.370578	0.620414
100019972	565	-0.171915	0.0196228	0.0959856
100019972	566	-0.0381576	0.607074	0.799765
100019972	572	0.298696	3.81324e-05	0.000680802
100019972	796	0.214407	0.00365553	0.0278413
100019972	798	0.0862244	0.284495	0.536859
100019972	799	0.175209	0.0173647	0.0880608
100019972	800	-0.0458072	0.536938	0.753096
100019972	803	0.239469	0.00106054	0.0105954
100019972	806	0.157404	0.0328508	0.137501
100019972	811	-0.221144	0.00255509	0.0211438
100019972	815	-0.0511876	0.490154	0.719124
100019972	821	-0.00856081	0.908179	0.960759
100019972	823	-0.265223	0.000274203	0.00354371
100019972	825	0.114432	0.124003	0.327825
100019972	826	0.0269934	0.749819	0.883691
100019972	827	0.120071	0.129227	0.336354
100019972	828	0.109586	0.17896	0.410256
100019972	849	0.181916	0.014802	0.0786481
100019972	878	0.0479474	0.518065	0.739623
100019972	880	0.159377	0.036217	0.14697
100019972	881	0.181103	0.0177646	0.0895051
100019972	888	0.311947	1.6275e-05	0.000329354
100019972	891	0.383749	7.56273e-08	2.82419e-06
100019972	892	0.415555	4.46691e-09	2.13327e-07
100019972	893	0.268982	0.000222448	0.0029865
100019972	913	-0.0358652	0.628854	0.8136
100019972	917	-0.0320838	0.665486	0.836043
100019972	922	-0.00608229	0.945245	0.977106
100019972	923	-0.0771256	0.353148	0.604205
100019972	925	0.205111	0.00522129	0.0364889
100019972	926	0.0637842	0.389684	0.637508
100019972	932	0.219632	0.0028915	0.0232759
100019972	935	-0.0627048	0.444343	0.683635
100019972	980	0.383445	7.75928e-08	2.89001e-06
100019972	1001	-0.192998	0.00866919	0.0532568
100019972	1002	0.203934	0.00549172	0.0379003
100019972	1004	-0.0259598	0.726492	0.871
100019972	1021	-0.0717382	0.333184	0.585434
100019972	1022	0.170974	0.0206617	0.0995503
100019972	1023	0.0135771	0.854859	0.9361
100019972	1024	0.0440196	0.552961	0.764181
100019972	1025	0.0517058	0.485766	0.715738
100019972	1026	0.00932365	0.900038	0.956984
100019972	1052	0.230541	0.00164158	0.0149722
100019972	1053	-0.0182794	0.805462	0.912118
100019972	1082	0.0317832	0.668433	0.837657
100019972	1083	0.133114	0.0716444	0.231699
100019972	1084	-0.000659783	0.992908	0.997063
100019972	1087	0.329333	4.99876e-06	0.000118033
100019972	1090	0.143734	0.0515897	0.186569
100019972	1094	0.124093	0.0932879	0.274312
100019972	1102	-0.0542274	0.464717	0.699569
100019972	1105	-0.132211	0.073609	0.235771
100019972	1110	0.144251	0.0507477	0.184503
100019972	1111	0.262524	0.000318047	0.00399873
100019972	1113	0.057456	0.438517	0.679073
100019972	1114	0.259783	0.000369172	0.00451989
100019972	1124	0.273277	0.000174486	0.00244319
100019972	1125	0.0310335	0.709045	0.861175
100019972	1128	0.15416	0.0366732	0.14822
100019972	1134	0.0130184	0.86077	0.938938
100019972	1135	-0.0272787	0.713948	0.864084
100019972	1136	0.215903	0.00351092	0.027003
100019972	1137	0.215575	0.00329374	0.0257138
100019972	1140	0.104352	0.158628	0.381504
100019972	1143	0.100349	0.175308	0.405037
100019972	1162	-0.0193331	0.79449	0.906719
100019972	1215	0.055356	0.48278	0.713506
100019972	1221	-0.115598	0.118146	0.318039
100019972	1224	-0.303868	2.74843e-05	0.000516134
100019972	1231	0.384764	6.94112e-08	2.61262e-06
100019972	1235	-0.0023887	0.974328	0.989366
100019972	1239	0.252538	0.000543239	0.0061921
100019972	1242	0.115887	0.117223	0.316464
100019972	1254	0.227075	0.0019365	0.0170513
100019972	1256	0.0370788	0.617282	0.806245
100019972	1258	0.25346	0.00202313	0.017639
100019972	1268	0.00799253	0.914251	0.963499
100019972	1342	0.233702	0.00140893	0.0132702
100019972	1442	0.0291807	0.694162	0.852576
100019972	1488	-0.00918384	0.924845	0.968357
100019972	1489	0.106625	0.149703	0.368136
100019972	1518	0.0239891	0.746518	0.881867
100019972	1526	-0.165551	0.0247133	0.112972
100019972	1528	-0.101915	0.169813	0.397602
100019972	1537	-0.0305889	0.680195	0.84446
100019972	1538	0.0348346	0.638754	0.819856
100019972	1539	-0.213966	0.00354037	0.027179
100019972	1547	-0.0923099	0.212661	0.454393
100019972	1628	0.145565	0.0532104	0.190387
100019972	1629	0.244295	0.00178981	0.0160354
100019972	1648	0.177451	0.0162535	0.0840371
100019972	1869	0.128561	0.0828424	0.2544
100019972	2029	0.399686	1.90185e-08	8.03898e-07
100019972	2050	0.257758	0.000411714	0.00494185
100019972	2051	0.306446	2.32921e-05	0.000448332
100019972	2054	0.217412	0.00303103	0.0241278
100019972	100000007	-0.0874497	0.23784	0.485138
100019972	100000008	-0.0832078	0.261462	0.512036
100019972	100000010	0.0238488	0.753384	0.885565
100019972	100000011	0.167495	0.0463286	0.17363
100019972	100000014	-0.0216987	0.770009	0.89411
100019972	100000015	0.0182599	0.808841	0.913889
100019972	100000016	0.298108	0.000330284	0.00412525
100019972	100000036	0.0447554	0.546337	0.759585
100019972	100000039	0.272682	0.000180501	0.00251163
100019972	100000042	-0.137851	0.0620299	0.210807
100019972	100000054	-0.175818	0.0169732	0.0866576
100019972	100000096	0.0860421	0.246811	0.495475
100019972	100000257	0.0837279	0.258482	0.508693
100019972	100000258	0.079196	0.435857	0.676972
100019972	100000263	0.0114793	0.877092	0.946504
100019972	100000265	0.0476604	0.520577	0.7414
100019972	100000269	-0.134328	0.0690727	0.226278
100019972	100000276	0.0582478	0.432223	0.673961
100019972	100000282	0.168751	0.0223958	0.105395
100019972	100000285	0.167185	0.0679828	0.223932
100019972	100000295	0.0115954	0.89913	0.956591
100019972	100000406	0.0244341	0.741981	0.879486
100019972	100000409	0.268765	0.000589415	0.00661792
100019972	100000436	0.168611	0.0755446	0.239673
100019972	100000437	0.0859814	0.247146	0.495873
100019972	100000442	-0.0338787	0.649807	0.826624
100019972	100000445	-0.0945214	0.201859	0.44083
100019972	100000453	0.0553148	0.465902	0.700416
100019972	100000463	-0.125272	0.0901942	0.268515
100019972	100000467	0.090711	0.220724	0.464525
100019972	100000487	-0.148628	0.100868	0.287981
100019972	100000491	0.082	0.268473	0.519711
100019972	100000551	0.0876134	0.236959	0.484074
100019972	100000580	-0.0208106	0.779174	0.898837
100019972	100000616	-0.103061	0.163871	0.389044
100019972	100000626	-0.276227	0.000147346	0.00212457
100019972	100000630	0.116317	0.132063	0.340962
100019972	100000639	0.00574445	0.938312	0.974229
100019972	100000656	0.131793	0.0745327	0.23762
100019972	100000657	0.0901582	0.223562	0.468018
100019972	100000665	0.328863	5.16586e-06	0.000121486
100019972	100000672	-0.204094	0.00545426	0.0377134
100019972	100000706	-0.0816428	0.273226	0.524804
100019972	100000707	0.23571	0.00135887	0.0128951
100019972	100000708	0.323116	7.68817e-06	0.000171989
100019972	100000711	0.273347	0.000743556	0.007983
100019972	100000715	0.026169	0.742552	0.879788
100019972	100000743	0.103063	0.163863	0.389029
100019972	100000765	0.00507404	0.959431	0.983197
100019972	100000773	0.538691	3.07896e-15	3.71867e-13
100019972	100000774	-0.00521084	0.944033	0.976604
100019972	100000776	0.129543	0.0796668	0.247996
100019972	100000781	0.270469	0.000204604	0.00278857
100019972	100000784	0.191699	0.0168707	0.0863032
100019972	100000787	0.201842	0.00628713	0.0419121
100019972	100000792	0.0918591	0.214912	0.457265
100019972	100000802	0.228757	0.00178783	0.0160208
100019972	100000808	-0.09099	0.254014	0.503642
100019972	100000827	0.158101	0.0320749	0.135247
100019972	100000840	0.199298	0.0071508	0.0461619
100019972	100000841	0.203011	0.00571242	0.0390354
100019972	100000846	-0.0044881	0.952453	0.980173
100019972	100000856	0.120265	0.103918	0.293396
100019972	100000863	0.31653	1.20076e-05	0.000253025
100019972	100000900	0.0778987	0.293228	0.546136
100019972	100000924	0.186512	0.0112445	0.0644244
100019972	100000936	-0.0288975	0.696984	0.854246
100019972	100000943	0.162985	0.066034	0.219687
100019972	100000961	0.171072	0.0202406	0.0981266
100019972	100000963	-0.115199	0.119429	0.320232
100019972	100000997	0.488315	2.0411e-12	1.70228e-10
100019972	100001002	-0.188454	0.0106241	0.0618142
100019972	100001006	0.30315	2.87741e-05	0.000535976
100019972	100001007	0.0947872	0.200588	0.439143
100019972	100001022	0.100073	0.176502	0.406753
100019972	100001026	0.0625175	0.44418	0.683523
100019972	100001034	-0.0193061	0.794771	0.906837
100019972	100001040	0.20665	0.00488568	0.034698
100019972	100001048	0.155128	0.0386764	0.153628
100019972	100001051	-0.0674289	0.363112	0.613556
100019972	100001054	0.00242338	0.973955	0.989206
100019972	100001055	-0.0989608	0.183808	0.416954
100019972	100001064	0.139965	0.0854629	0.259423
100019972	100001073	0.0490744	0.508266	0.732556
100019972	100001083	-0.0432663	0.578769	0.781275
100019972	100001086	0.0468107	0.568167	0.774468
100019972	100001092	0.0599738	0.418683	0.662668
100019972	100001102	0.578821	7.56712e-18	1.2182e-15
100019972	100001104	0.0293079	0.692897	0.851846
100019972	100001106	-0.0107182	0.89504	0.954733
100019972	100001108	-0.159005	0.0330072	0.137944
100019972	100001112	0.295708	4.5943e-05	0.000798378
100019972	100001121	0.105775	0.152993	0.37323
100019972	100001125	-0.0133501	0.883004	0.949222
100019972	100001126	-0.0650314	0.381777	0.630481
100019972	100001145	0.672327	5.6269e-24	1.60929e-21
100019972	100001148	0.0240036	0.777537	0.898059
100019972	100001149	-0.10129	0.261023	0.511586
100019972	100001150	-0.058095	0.442442	0.682136
100019972	100001151	0.194901	0.0544604	0.193374
100019972	100001162	-0.0640385	0.387793	0.635878
100019972	100001167	-0.0921674	0.213371	0.455244
100019972	100001170	0.116551	0.115122	0.312932
100019972	100001178	0.0958949	0.195354	0.432433
100019972	100001181	0.354606	2.2419e-06	5.82497e-05
100019972	100001182	0.385989	6.25616e-08	2.37627e-06
100019972	100001193	0.325838	6.37477e-06	0.000146206
100019972	100001195	0.236765	0.00160701	0.0147268
100019972	100001197	0.297459	4.12002e-05	0.000726939
100019972	100001198	0.352652	9.1236e-07	2.62212e-05
100019972	100001207	0.0350946	0.64667	0.824674
100019972	100001208	0.249035	0.000953135	0.00974598
100019972	100001211	0.460142	7.17584e-11	4.68617e-09
100019972	100001212	0.0198301	0.789329	0.904237
100019972	100001229	0.338753	5.48416e-05	0.00092903
100019972	100001232	0.254007	0.000772951	0.00823743
100019972	100001247	0.161116	0.0288972	0.125878
100019972	100001251	0.26128	0.000340382	0.00422952
100019972	100001253	0.11419	0.122724	0.32574
100019972	100001254	-0.220073	0.00268425	0.0219732
100019972	100001256	0.035715	0.630294	0.814584
100019972	100001257	0.0499894	0.546263	0.759545
100019972	100001263	-0.322384	8.08293e-06	0.0001798
100019972	100001266	0.120874	0.102166	0.290356
100019972	100001267	-0.0466772	0.544357	0.758202
100019972	100001270	0.262409	0.000320063	0.00401953
100019972	100001271	-0.302547	2.99003e-05	0.000553893
100019972	100001272	-0.214785	0.00341283	0.026426
100019972	100001274	0.162	0.0280178	0.123188
100019972	100001276	0.0101019	0.891743	0.953278
100019972	100001277	0.401545	1.61125e-08	6.90026e-07
100019972	100001278	0.369498	2.44583e-07	8.10394e-06
100019972	100001279	0.0856973	0.30038	0.553502
100019972	100001287	0.0138622	0.851846	0.93466
100019972	100001293	0.160827	0.0296379	0.128056
100019972	100001294	-0.0888964	0.230136	0.476061
100019972	100001295	-0.098501	0.185864	0.419771
100019972	100001296	0.0618135	0.404528	0.650637
100019972	100001300	-0.19064	0.00953759	0.057099
100019972	100001310	-0.0673719	0.411114	0.656294
100019972	100001313	0.0151779	0.837969	0.928002
100019972	100001314	0.00190711	0.979502	0.991528
100019972	100001315	0.112348	0.128916	0.335853
100019972	100001320	0.0851766	0.250305	0.499477
100019972	100001322	0.0307885	0.737446	0.877124
100019972	100001323	-0.012404	0.879048	0.94742
100019972	100001324	-0.0784582	0.392329	0.63994
100019972	100001334	0.0948866	0.256266	0.506241
100019972	100001335	0.436281	5.99094e-10	3.37102e-08
100019972	100001337	0.365083	3.479e-07	1.10899e-05
100019972	100001359	0.295995	4.51319e-05	0.00078576
100019972	100001386	-0.147825	0.0495828	0.18169
100019972	100001391	0.0208395	0.778875	0.898695
100019972	100001392	0.230928	0.00161131	0.0147568
100019972	100001393	0.00576949	0.938044	0.974096
100019972	100001395	-0.0764077	0.302593	0.555769
100019972	100001396	-0.145031	0.0655642	0.218659
100019972	100001397	0.218594	0.00645746	0.0427664
100019972	100001398	-0.0903826	0.34548	0.597111
100019972	100001399	0.0463793	0.542212	0.756767
100019972	100001400	0.0634297	0.392329	0.63994
100019972	100001402	-0.0234434	0.781834	0.900323
100019972	100001403	-0.015615	0.836107	0.927073
100019972	100001404	0.0742982	0.455744	0.692725
100019972	100001405	-0.0541669	0.471429	0.704767
100019972	100001409	0.159639	0.0359078	0.146127
100019972	100001412	0.0951301	0.198957	0.437067
100019972	100001413	0.104556	0.160117	0.383686
100019972	100001415	0.148547	0.0441746	0.168073
100019972	100001416	0.0922386	0.213016	0.454838
100019972	100001417	0.142987	0.0528292	0.189508
100019972	100001423	0.00973397	0.895664	0.955036
100019972	100001425	0.0856581	0.247627	0.496423
100019972	100001426	0.0265831	0.723168	0.869131
100019972	100001433	0.202719	0.0151756	0.0800467
100019972	100001437	-0.00521662	0.943971	0.976579
100019972	100001445	-0.0305302	0.691812	0.851177
100019972	100001446	-0.0379631	0.608909	0.800887
100019972	100001452	0.103641	0.167394	0.394156
100019972	100001454	0.689305	9.6655e-24	2.6955e-21
100019972	100001456	-0.00825837	0.91141	0.962242
100019972	100001461	-0.197344	0.00725052	0.0466411
100019972	100001462	0.0140319	0.850462	0.933999
100019972	100001466	-0.0126621	0.886748	0.950966
100019972	100001467	0.0114811	0.903073	0.95835
100019972	100001468	-0.0248791	0.737452	0.877124
100019972	100001485	0.00392595	0.957818	0.982487
100019972	100001501	0.0938626	0.205035	0.444876
100019972	100001509	-0.0826422	0.268715	0.519967
100019972	100001510	0.14987	0.0422992	0.163234
100019972	100001511	-0.211928	0.00387675	0.0291232
100019972	100001526	-0.0789751	0.409983	0.655342
100019972	100001540	0.0590472	0.42592	0.668706
100019972	100001541	-0.134636	0.0684316	0.224906
100019972	100001550	0.0360771	0.626827	0.812402
100019972	100001551	-0.101264	0.171386	0.399755
100019972	100001562	-0.0848375	0.252203	0.501581
100019972	100001567	-0.22694	0.00194889	0.0171363
100019972	100001569	-0.091759	0.215415	0.457943
100019972	100001570	0.00815049	0.912562	0.962809
100019972	100001571	0.0162875	0.826305	0.922362
100019972	100001577	0.0642891	0.422255	0.665727
100019972	100001579	0.344526	1.6764e-06	4.50642e-05
100019972	100001580	0.299794	4.13018e-05	0.000728406
100019972	100001586	0.123166	0.0995137	0.285586
100019972	100001590	0.0500091	0.507383	0.731945
100019972	100001593	-0.146048	0.0479049	0.177588
100019972	100001594	-0.137157	0.0641017	0.215523
100019972	100001597	0.0284491	0.707002	0.860104
100019972	100001604	-0.0652624	0.386766	0.634914
100019972	100001605	-0.112049	0.129943	0.33753
100019972	100001606	-0.0767178	0.300629	0.553735
100019972	100001609	0.158743	0.0313749	0.133231
100019972	100001612	0.0600792	0.428315	0.670637
100019972	100001613	0.575292	1.32689e-17	2.08887e-15
100019972	100001614	0.559053	1.61551e-16	2.26003e-14
100019972	100001615	0.279946	0.000118726	0.00177693
100019972	100001617	0.344761	1.27681e-05	0.000267029
100019972	100001619	-0.160643	0.035824	0.145888
100019972	100001620	-0.101751	0.169323	0.39688
100019972	100001624	0.052286	0.52938	0.747826
100019972	100001635	0.0735299	0.349424	0.600826
100019972	100001654	0.319033	1.0149e-05	0.000218881
100019972	100001655	0.029592	0.706808	0.860002
100019972	100001657	0.196877	0.00739212	0.0473174
100019972	100001658	0.264407	0.000348084	0.00430696
100019972	100001662	-0.0777928	0.293887	0.546831
100019972	100001664	0.0245886	0.789796	0.904483
100019972	100001668	0.070854	0.339193	0.591263
100019972	100001723	-0.0919892	0.241393	0.489218
100019972	100001730	0.239504	0.00105871	0.0105804
100019972	100001731	-0.0322401	0.718975	0.866873
100019972	100001733	0.453551	1.43773e-10	8.93702e-09
100019972	100001734	-0.0183834	0.804377	0.911546
100019972	100001739	0.299141	3.70822e-05	0.000664901
100019972	100001740	0.081318	0.272487	0.523984
100019972	100001743	-0.0150758	0.839044	0.92849
100019972	100001755	-0.142242	0.0540901	0.192511
100019972	100001756	-0.034756	0.642293	0.822063
100019972	100001757	0.0566487	0.455199	0.692286
100019972	100001765	0.28626	0.00072879	0.00785288
100019972	100001767	-0.140378	0.0594497	0.204922
100019972	100001768	-0.119982	0.239286	0.486799
100019972	100001777	0.0347711	0.639366	0.820205
100019972	100001778	0.247054	0.000722427	0.00779613
100019972	100001806	-0.197764	0.0258329	0.116523
100019972	100001810	0.148209	0.0446632	0.16939
100019972	100001843	-0.144278	0.0533187	0.190645
100019972	100001851	0.161831	0.0281846	0.123691
100019972	100001856	-0.114513	0.12166	0.323959
100019972	100001868	-0.0051195	0.945621	0.977286
100019972	100001869	-0.0864749	0.243131	0.491176
100019972	100001870	-0.0837857	0.258152	0.508322
100019972	100001872	0.0427305	0.596352	0.79292
100019972	100001876	-0.232201	0.00151533	0.0140591
100019972	100001882	0.0670345	0.367255	0.617354
100019972	100001925	-0.0297565	0.729	0.872464
100019972	100001948	-0.0834534	0.261369	0.511939
100019972	100001950	0.438591	5.29776e-10	3.01122e-08
100019972	100001951	0.0929025	0.247163	0.495896
100019972	100001956	-0.0117952	0.873738	0.944865
100019972	100001977	0.133243	0.0713673	0.231104
100019972	100001987	-0.0230606	0.756014	0.886864
100019972	100001988	-0.00446786	0.952267	0.980119
100019972	100001989	0.110466	0.135491	0.346387
100019972	100001990	0.283127	9.84686e-05	0.00151935
100019972	100001992	-0.0787694	0.287849	0.540554
100019972	100001993	0.0737936	0.319483	0.5725
100019972	100001994	0.0268479	0.717527	0.866064
100019972	100001999	0.0557088	0.45259	0.690208
100019972	100002003	0.0758364	0.335974	0.588204
100019972	100002008	0.0845807	0.264381	0.515306
100019972	100002009	0.0918957	0.214729	0.457017
100019972	100002014	0.0648861	0.381529	0.630266
100019972	100002015	0.0634523	0.504337	0.729705
100019972	100002017	-0.0955087	0.275992	0.527826
100019972	100002018	0.0281677	0.705052	0.858915
100019972	100002021	0.0254345	0.73684	0.87681
100019972	100002024	-0.0490302	0.514546	0.737056
100019972	100002026	-0.014964	0.840657	0.929267
100019972	100002027	0.119307	0.107694	0.300047
100019972	100002028	0.0218489	0.768461	0.893282
100019972	100002029	-0.195713	0.0209459	0.100531
100019972	100002049	-0.0825127	0.429156	0.671414
100019972	100002067	0.191326	0.00927741	0.0559636
100019972	100002070	0.00520314	0.944115	0.976623
100019972	100002094	-0.0208998	0.780646	0.899672
100019972	100002102	0.0290655	0.69691	0.854214
100019972	100002103	0.206617	0.00489261	0.0347356
100019972	100002106	-0.0552561	0.456277	0.693128
100019972	100002107	-0.00338464	0.96363	0.984938
100019972	100002113	-0.016164	0.856862	0.936986
100019972	100002122	-0.143122	0.0539234	0.192099
100019972	100002126	-0.00404346	0.956557	0.981938
100019972	100002128	-0.0309785	0.684032	0.846778
100019972	100002129	0.0403498	0.586563	0.786432
100019972	100002137	0.0320759	0.730235	0.873104
100019972	100002152	0.0150537	0.840593	0.929236
100019972	100002154	-0.137322	0.0630495	0.213185
100019972	100002167	0.0341912	0.644966	0.823646
100019972	100002185	0.107277	0.156441	0.378326
100019972	100002196	0.443509	2.8781e-10	1.70747e-08
100019972	100002199	0.469665	1.98505e-11	1.42446e-09
100019972	100002227	-0.189189	0.0648789	0.217183
100019972	100002241	-0.0644864	0.455746	0.692727
100019972	100002253	0.169489	0.029529	0.127728
100019972	100002259	0.209559	0.00430382	0.0315352
100019972	100002284	0.138433	0.0609257	0.208329
100019972	100002356	0.259003	0.000385058	0.00467984
100019972	100002367	-0.0698561	0.346055	0.59761
100019972	100002376	-0.091011	0.26163	0.5122
100019972	100002397	0.265063	0.000276635	0.0035692
100019972	100002417	-0.0143091	0.847127	0.932356
100019972	100002458	0.232248	0.00151195	0.0140359
100019972	100002462	0.0812583	0.272841	0.52437
100019972	100002466	-0.25462	0.000486705	0.00566074
100019972	100002488	0.0102907	0.889733	0.952378
100019972	100002500	-0.057238	0.441521	0.681429
100019972	100002514	0.0642118	0.39046	0.638217
100019972	100002528	0.0858315	0.246668	0.495284
100019972	100002537	-0.0626611	0.398103	0.645057
100019972	100002544	-0.102717	0.235819	0.482728
100019972	100002613	0.0514174	0.499193	0.725847
100019972	100002749	0.0883204	0.233182	0.479722
100019972	100002761	-0.0113704	0.881283	0.948451
100019972	100002769	-0.00910404	0.902381	0.95801
100019972	100002784	0.0216081	0.770942	0.894587
100019972	100002796	0.403764	1.32013e-08	5.74958e-07
100019972	100002825	0.0369716	0.713574	0.863837
100019972	100002873	-0.205757	0.0071064	0.0459493
100019972	100002875	-0.2998	3.55772e-05	0.000642093
100019972	100002911	0.120764	0.10248	0.290898
100019972	100002927	0.187731	0.0107143	0.0621893
100019972	100002945	0.286006	9.50072e-05	0.00147371
100019972	100002951	0.074674	0.313728	0.56675
100019972	100002952	0.0586157	0.429315	0.671546
100019972	100002953	0.416688	4.01637e-09	1.93541e-07
100019972	100002989	-0.0677564	0.36078	0.611423
100019972	100002990	-0.0813257	0.272442	0.523927
100019972	100003000	-0.061172	0.409431	0.654857
100019972	100003001	-0.109719	0.138172	0.350655
100019972	100003119	0.405079	2.03924e-08	8.55728e-07
100019972	100003151	0.0264992	0.721043	0.867939
100019972	100003169	0.000230824	0.997616	0.998985
100019972	100003179	0.427027	1.49409e-09	7.81868e-08
100019972	100003183	-0.0675816	0.44667	0.685437
100019972	100003185	0.0796933	0.330704	0.583118
100019972	100003210	0.0281455	0.754398	0.886118
100019972	100003240	0.201882	0.00642335	0.0425907
100019972	100003258	0.0159003	0.830371	0.924344
100019972	100003260	0.0363275	0.665543	0.836065
100019972	100003271	0.104425	0.158335	0.381082
100019972	100003397	-0.0953266	0.198027	0.435874
100019972	100003415	-0.120653	0.102801	0.291444
100019972	100003432	-0.093204	0.366412	0.61665
100019972	100003434	-0.0256315	0.757149	0.88748
100019972	100003470	0.0262834	0.723221	0.869163
100019972	100003473	0.0818007	0.386919	0.635052
100019972	100003589	0.0151943	0.876558	0.946235
100019972	100003641	-0.0504292	0.521342	0.741931
100019972	100003674	0.0828847	0.330261	0.582722
100019972	100003686	0.19034	0.0126454	0.0701977
100019972	100003695	0.0702664	0.343223	0.595032
100019972	100003696	-0.00242861	0.979177	0.991388
100019972	100003892	0.0079344	0.915811	0.964198
100019972	100003901	-0.0465739	0.530138	0.748323
100019972	100003926	0.329729	1.06307e-05	0.000227747
100019972	100004046	0.0498835	0.501291	0.727395
100019972	100004054	-0.0129419	0.862717	0.939819
100019972	100004056	-0.0404494	0.700266	0.856075
100019972	100004059	-0.0691248	0.400613	0.647277
100019972	100004083	0.117194	0.116141	0.31466
100019972	100004088	-0.0895575	0.380507	0.629422
100019972	100004089	0.237372	0.0011769	0.011512
100019972	100004111	0.136387	0.0648813	0.217188
100019972	100004112	-0.0869176	0.269923	0.521233
100019972	100004182	0.17155	0.0224244	0.105481
100019972	100004208	7.51286e-05	0.999192	0.999661
100019972	100004227	0.0628616	0.399206	0.646054
100019972	100004284	-0.0312978	0.673204	0.840404
100019972	100004295	-0.045395	0.540613	0.755671
100019972	100004299	0.0660162	0.475642	0.708136
100019972	100004318	0.0522446	0.539847	0.755112
100019972	100004322	-0.145076	0.0500567	0.182823
100019972	100004327	0.0707307	0.340036	0.592041
100019972	100004328	-0.0205621	0.781744	0.900274
100019972	100004329	-0.0536803	0.469241	0.703052
100019972	100004396	0.493242	7.00971e-11	4.58352e-09
100019972	100004414	0.193541	0.00847934	0.0523793
100019972	100004499	0.148518	0.0442163	0.16819
100019972	100004509	-0.0515661	0.575931	0.779537
100019972	100004523	-0.0160197	0.829116	0.923696
100019972	100004541	0.00629146	0.932637	0.971795
100019972	100004542	0.145615	0.048578	0.179237
100019972	100004561	0.0530116	0.485964	0.71591
100019972	100004575	0.0124654	0.868092	0.942224
100019972	100004601	-0.147104	0.150473	0.369278
100019972	100004634	0.160066	0.0794682	0.247607
100019972	100004635	-0.0169463	0.819397	0.919032
100019972	100005350	-0.232968	0.00146009	0.0136476
100019972	100005372	-0.0422743	0.572036	0.777018
100019972	100005373	0.353058	8.84615e-07	2.55025e-05
100019972	100005383	-0.0578952	0.435019	0.676276
100019972	100005384	0.0109649	0.882559	0.948985
100019972	100005389	0.202992	0.0191102	0.0942282
100019972	100005402	0.0791221	0.337468	0.589641
100019972	100005418	-0.0676215	0.361739	0.612295
100019972	100005463	0.255841	0.00557225	0.0383152
100019972	100005466	0.0958429	0.195597	0.43274
100019972	100005716	0.256254	0.00044622	0.00527278
100019972	100005717	0.0409533	0.6026	0.796841
100019972	100005814	0.416199	5.91694e-08	2.25796e-06
100019972	100005850	0.0182423	0.807957	0.913462
100019972	100005864	0.0643583	0.398837	0.645708
100019972	100005946	-0.075414	0.329811	0.582291
100019972	100005972	-0.000281514	0.997376	0.998882
100019972	100005977	0.0990476	0.329364	0.581809
100019972	100005985	-0.125704	0.0890825	0.266413
100019972	100005986	-0.0801333	0.279558	0.53155
100019972	100005996	0.460119	5.6405e-11	3.74459e-09
100019972	100005998	0.304932	2.99483e-05	0.000554587
100019972	100006005	0.0398009	0.592692	0.790571
100019972	100006051	0.331891	4.17565e-06	0.000100807
100019972	100006056	0.147045	0.0476066	0.176815
100019972	100006082	0.171734	0.019754	0.0964286
100019972	100006092	0.126002	0.13796	0.350347
100019972	100006098	-0.0569078	0.44543	0.684478
100019972	100006105	0.06149	0.44278	0.6824
100019972	100006106	-0.0162621	0.867959	0.942176
100019972	100006108	0.0832848	0.287542	0.540199
100019972	100006115	0.126233	0.0877328	0.263815
100019972	100006116	0.0133241	0.887114	0.951159
100019972	100006121	0.242121	0.00674302	0.044163
100019972	100006125	-0.097351	0.32794	0.580501
100019972	100006126	-0.0624832	0.481773	0.712736
100019972	100006129	0.0400876	0.596275	0.792863
100019972	100006171	-0.0392413	0.641704	0.821773
100019972	100006173	-0.117442	0.153743	0.374368
100019972	100006184	-0.118627	0.18763	0.422092
100019972	100006190	0.000491278	0.995505	0.998149
100019972	100006191	0.0104238	0.898243	0.95621
100019972	100006260	0.0822022	0.268612	0.519871
100019972	100006282	0.0416516	0.654276	0.829359
100019972	100006290	0.00672305	0.92783	0.969745
100019972	100006292	-0.0218778	0.768163	0.89312
100019972	100006293	0.115261	0.12025	0.321631
100019972	100006294	-0.0433781	0.558767	0.768094
100019972	100006295	-0.0127141	0.863993	0.940397
100019972	100006296	0.0837414	0.258405	0.508618
100019972	100006298	-0.010283	0.889815	0.952412
100019972	100006314	-0.0275163	0.710804	0.862211
100019972	100006361	0.0673268	0.36384	0.614217
100019972	100006367	0.425392	1.75098e-09	9.04663e-08
100019972	100006369	0.0433652	0.660481	0.833109
100019972	100006370	0.343973	1.74617e-06	4.67119e-05
100019972	100006375	-0.0172496	0.820246	0.919456
100019972	100006376	0.00187093	0.984523	0.993668
100019972	100006378	0.0964773	0.262071	0.512679
100019972	100006379	-0.0493884	0.505553	0.730545
100019972	100006430	0.00293965	0.968409	0.986859
100019972	100006435	0.0275371	0.711358	0.862518
100019972	100006438	-0.104533	0.157903	0.380438
100019972	100006614	0.21419	0.00359677	0.0275
100019972	100006619	0.151432	0.115986	0.314428
100019972	100006620	0.13066	0.115962	0.314378
100019972	100006627	0.351156	0.000365546	0.00448223
100019972	100006641	0.163626	0.0264603	0.118442
100019972	100006642	0.287715	0.000142134	0.00206363
100019972	100006644	0.374888	1.80271e-06	4.80416e-05
100019972	100006726	0.283739	9.92804e-05	0.00152999
100019972	100008903	-0.139433	0.059066	0.204091
100019972	100008904	-0.27038	0.000205629	0.00279964
100019972	100008914	-0.0851881	0.250241	0.499408
100019972	100008915	0.0026295	0.971741	0.988227
100019972	100008916	-0.0794148	0.283906	0.536256
100019972	100008919	-0.197076	0.00800902	0.0502079
100019972	100008920	-0.040163	0.588299	0.787569
100019972	100008921	-0.179602	0.0147075	0.0782855
100019972	100008928	0.208039	0.00459958	0.0331516
100019972	100008930	0.419736	3.01127e-09	1.48744e-07
100019972	100008934	0.214632	0.0105947	0.0616939
100019972	100008954	-0.0520044	0.483247	0.71383
100019972	100008955	-0.0413419	0.577387	0.780426
100019972	100008956	-0.0401765	0.588174	0.787487
100019972	100008957	-0.0300649	0.68538	0.84754
100019972	100008976	-0.0998151	0.177626	0.40831
100019972	100008977	-0.070669	0.340458	0.592473
100019972	100008980	-0.137884	0.0619673	0.210658
100019972	100008984	-0.159565	0.0304964	0.130612
100019972	100008985	-0.21617	0.00320648	0.0251954
100019972	100008990	-0.128626	0.0818393	0.25241
100019972	100008991	-0.0666801	0.369799	0.619707
100019972	100008992	-0.045239	0.542006	0.756604
100019972	100008993	-0.20099	0.00622367	0.0415991
100019972	100008994	-0.050941	0.49225	0.720678
100019972	100008998	-0.200069	0.0064699	0.04283
100019972	100008999	-0.150515	0.0414093	0.160897
100019972	100009002	-0.149781	0.0424227	0.163561
100019972	100009005	-0.171102	0.0202178	0.0980485
100019972	100009007	-0.0413438	0.577369	0.780415
100019972	100009009	-0.0889214	0.230004	0.475888
100019972	100009014	-0.131211	0.0758338	0.240307
100019972	100009025	-0.0126351	0.86483	0.940795
100019972	100009026	-0.0472636	0.524059	0.744049
100019972	100009027	-0.0416848	0.574231	0.778459
100019972	100009028	0.0383516	0.607241	0.79985
100019972	100009030	0.0866695	0.242068	0.489983
100019972	100009038	-0.10073	0.173665	0.40277
100019972	100009042	0.0399837	0.648972	0.826097
100019972	100009045	-0.0619787	0.536025	0.752438
100019972	100009052	-0.134922	0.0701558	0.228527
100019972	100009055	-0.133554	0.0714842	0.231357
100019972	100009066	-0.192774	0.0105911	0.0616807
100019972	100009069	-0.12317	0.0957677	0.278859
100019972	100009075	0.0680511	0.361352	0.611956
100019972	100009078	-0.0354877	0.632474	0.815955
100019972	100009130	0.00661709	0.928964	0.970212
100019972	100009131	-0.161305	0.0287075	0.1253
100019972	100009139	-0.201067	0.00620345	0.0415003
100019972	100009154	-0.28932	0.000605783	0.00676568
100019972	100009160	-0.00670956	0.927974	0.96979
100019972	100009162	0.0158714	0.830675	0.924506
100019972	100009181	-0.173054	0.0360737	0.146561
100019972	100009217	0.0472204	0.549463	0.761694
100019972	100009222	-0.0737245	0.325329	0.578096
100019972	100009225	-0.16446	0.0256905	0.116065
100019972	100009227	0.298685	4.0084e-05	0.000710326
100019972	100009232	0.0877752	0.23609	0.483047
100019972	100009233	0.0129655	0.871553	0.943899
100019972	100009246	0.0604419	0.415054	0.659718
100019972	100009264	0.154451	0.0363157	0.147221
100019972	100009266	0.338755	3.27997e-05	0.000599416
100019972	100009271	0.366558	1.38303e-06	3.7963e-05
100019972	100009272	0.0674481	0.362974	0.613417
100019972	100009275	-0.153662	0.0441645	0.168052
100019972	100009278	0.176482	0.0184483	0.091879
100019972	100009329	0.218466	0.0028891	0.0232625
100019972	100009331	-0.0865355	0.396852	0.643976
100019972	100009332	0.0597002	0.47258	0.705728
100019972	100009343	-0.0456626	0.551975	0.763433
100019972	100009345	0.0892712	0.36281	0.613266
100019972	100009394	0.355769	7.19188e-07	2.12473e-05
100019972	100009406	0.315592	1.2784e-05	0.00026732
100019972	100009407	0.088274	0.276307	0.528176
100019972	100010850	0.0102762	0.905483	0.959536
100019972	100010869	0.0937529	0.22958	0.475409
100019972	100010895	0.0521091	0.490935	0.719718
100019972	100010896	0.0559496	0.450635	0.688663
100019972	100010901	0.075745	0.306818	0.559896
100019972	100010918	-0.117579	0.156095	0.377843
100019972	100010919	-0.104992	0.186401	0.420479
100019972	100010922	-0.124727	0.0934209	0.274545
100019972	100010923	-0.144356	0.0518656	0.187225
100019972	100010925	-0.272522	0.00822263	0.0512038
100019972	100010930	-0.0985996	0.213362	0.455236
100019972	100010936	-0.185939	0.0127011	0.0704175
100019972	100010937	-0.16897	0.021853	0.103589
100019972	100010940	-0.152293	0.082474	0.253647
100019972	100010941	0.0204487	0.783502	0.901205
100019972	100010942	0.0264626	0.721412	0.868172
100019972	100010955	0.0394155	0.595265	0.792219
100019972	100015609	0.112696	0.129847	0.337371
100019972	100015620	0.0442238	0.551119	0.762891
100019972	100015623	0.130463	0.106806	0.298481
100019972	100015625	0.172505	0.0198766	0.0968499
100019972	100015632	-0.0651391	0.389021	0.636957
100019972	100015637	0.299902	3.53492e-05	0.000638585
100019972	100015638	0.285281	8.66408e-05	0.00136382
100019972	100015640	0.194239	0.0342826	0.141595
100019972	100015641	0.0645246	0.411729	0.656863
100019972	100015643	-0.0681503	0.36334	0.613766
100019972	100015681	-0.223741	0.0153097	0.080559
100019972	100015723	-0.0790798	0.331218	0.583603
100019972	100015727	-0.020472	0.831887	0.92504
100019972	100015731	0.0106857	0.89033	0.952651
100019972	100015735	-0.0103088	0.896734	0.955508
100019972	100015737	0.00459678	0.964169	0.985136
100019972	100015744	-0.15298	0.082274	0.253252
100019972	100015745	0.146341	0.0474546	0.176457
100019972	100015752	-0.0423069	0.688844	0.849577
100019972	100015760	0.0206875	0.792604	0.905832
100019972	100015786	-0.0600875	0.4178	0.661978
100019972	100015787	-0.0346362	0.640667	0.821078
100019972	100015788	-0.00425921	0.954241	0.980926
100019972	100015789	0.0498507	0.501572	0.72762
100019972	100015790	-0.0452062	0.542299	0.756801
100019972	100015791	0.00021768	0.99766	0.999006
100019972	100015792	-0.0278477	0.70748	0.860332
100019972	100015793	0.0225789	0.763525	0.890826
100019972	100015831	0.188085	0.0110012	0.0633954
100019972	100015834	-0.0855503	0.250848	0.500075
100019972	100015835	0.0524528	0.481908	0.712853
100019972	100015836	-0.0321039	0.668776	0.837859
100019972	100015837	-0.11487	0.120496	0.322027
100019972	100015838	0.105335	0.167815	0.394736
100019972	100015839	0.0271064	0.715677	0.865041
100019972	100015840	-0.127592	0.0852069	0.258926
100019972	100015850	-0.0604832	0.537965	0.753781
100019972	100015882	0.160145	0.0298898	0.128815
100019972	100015962	0.0148581	0.841338	0.929583
100019972	100015965	-0.0826859	0.345902	0.597488
100019972	100015966	0.0621641	0.401863	0.648378
100019972	100015967	0.118254	0.109873	0.303927
100019972	100015968	0.101079	0.172173	0.400793
100019972	100015971	0.0408798	0.582695	0.783874
100019972	100016038	0.160008	0.030032	0.129254
100019972	100016069	0.237933	0.00178182	0.0159758
100019972	100019794	0.0932404	0.208067	0.448707
100019972	100019801	0.329069	0.000609007	0.00679458
100019972	100019831	-0.159536	0.116619	0.315447
100019972	100019892	0.0820467	0.276258	0.528132
100019972	100019957	-0.0147976	0.847222	0.932403
100019972	100019968	0.239547	0.00105647	0.0105635
100019975	35	0.106444	0.153815	0.374462
100019975	50	0.0167906	0.820062	0.919345
100019975	55	0.0332222	0.652595	0.828261
100019975	62	0.0572302	0.489629	0.718705
100019975	93	-0.06144	0.404806	0.65089
100019975	98	0.125878	0.086899	0.262255
100019975	111	0.0634932	0.389258	0.637125
100019975	112	0.225847	0.00193827	0.0170622
100019975	117	0.133579	0.137512	0.349657
100019975	132	0.0974982	0.186742	0.420972
100019975	136	-0.0293393	0.691782	0.851171
100019975	143	-0.177369	0.0175358	0.0886726
100019975	144	0.167255	0.0368936	0.148799
100019975	158	0.0808312	0.272748	0.524262
100019975	171	-0.0261841	0.722772	0.868895
100019975	179	0.246768	0.00160122	0.0146876
100019975	180	0.116387	0.113651	0.310438
100019975	181	0.327788	4.94472e-06	0.000116897
100019975	182	0.0944897	0.199544	0.437802
100019975	189	-0.110701	0.132527	0.341646
100019975	192	0.0154143	0.83459	0.926377
100019975	194	0.04852	0.510763	0.734401
100019975	197	-0.140586	0.0562999	0.197679
100019975	207	0.103334	0.161598	0.385838
100019975	208	0.0647159	0.460982	0.696687
100019975	209	0.0439547	0.55137	0.763071
100019975	212	-0.0584118	0.43476	0.676078
100019975	213	0.0407751	0.580552	0.782448
100019975	229	0.15251	0.0376988	0.15102
100019975	231	0.0974325	0.185837	0.419727
100019975	234	0.0194015	0.792673	0.905842
100019975	235	0.0980762	0.195327	0.432401
100019975	240	-0.0933446	0.20507	0.444925
100019975	241	0.0762842	0.308766	0.561777
100019975	244	0.0148446	0.84148	0.929666
100019975	250	0.0790894	0.283251	0.535616
100019975	252	0.144096	0.0497379	0.182071
100019975	254	0.28558	7.77799e-05	0.00124514
100019975	266	-0.18761	0.0103409	0.06059
100019975	267	0.158801	0.0303947	0.130299
100019975	272	0.0278874	0.727973	0.871886
100019975	273	0.1706	0.0202474	0.0981454
100019975	275	-0.0427034	0.562769	0.770829
100019975	278	-0.0940563	0.202855	0.442136
100019975	279	-0.104646	0.155182	0.37651
100019975	297	-0.0250502	0.734316	0.87536
100019975	302	0.134542	0.0784674	0.245639
100019975	310	0.0250614	0.734202	0.875281
100019975	313	0.0603546	0.413172	0.658059
100019975	327	-0.0159128	0.834914	0.926548
100019975	330	0.166922	0.022776	0.10665
100019975	331	0.0467838	0.526021	0.7454
100019975	338	0.0758072	0.30377	0.556927
100019975	339	0.0911984	0.218243	0.461455
100019975	340	-0.0859951	0.243181	0.491228
100019975	342	0.257258	0.000393017	0.00475931
100019975	344	-0.035102	0.634326	0.817172
100019975	355	0.0511513	0.488082	0.717539
100019975	356	0.0250745	0.734069	0.8752
100019975	358	0.0639835	0.386897	0.635036
100019975	361	-0.0305798	0.701984	0.857084
100019975	362	0.0949678	0.207325	0.447764
100019975	363	0.0320995	0.663606	0.834967
100019975	376	0.00825497	0.910962	0.962015
100019975	381	0.0853759	0.246603	0.495208
100019975	391	0.0744402	0.312598	0.565618
100019975	397	-0.0071323	0.92303	0.967499
100019975	407	0.0149406	0.839604	0.928758
100019975	409	0.168586	0.0214373	0.10221
100019975	415	0.0662446	0.370305	0.62015
100019975	418	0.122147	0.10733	0.299389
100019975	424	0.183179	0.0123287	0.068938
100019975	432	0.0144744	0.844963	0.931289
100019975	439	0.203773	0.00527593	0.036779
100019975	444	-0.0290225	0.694151	0.852572
100019975	445	0.117573	0.109993	0.304133
100019975	452	0.163812	0.0254734	0.115385
100019975	460	0.123547	0.0929504	0.273721
100019975	461	0.0450252	0.541709	0.756431
100019975	466	0.269192	0.000211207	0.00286289
100019975	480	0.0847083	0.250331	0.499507
100019975	482	-0.125801	0.0870924	0.262606
100019975	491	0.0492856	0.513552	0.736308
100019975	498	-0.150327	0.0405587	0.15869
100019975	500	0.0957784	0.208685	0.449533
100019975	501	0.109135	0.138128	0.350584
100019975	503	0.0490981	0.505733	0.730696
100019975	504	0.213223	0.00365992	0.0278677
100019975	512	0.154073	0.0357582	0.145703
100019975	519	0.268317	0.000213219	0.00288551
100019975	533	0.0409932	0.578527	0.781139
100019975	535	-0.135905	0.0643716	0.216073
100019975	537	0.0777802	0.291321	0.544147
100019975	561	-0.0122477	0.868222	0.942269
100019975	563	0.0966847	0.189253	0.424214
100019975	564	-0.0127997	0.862341	0.939636
100019975	565	-0.0384402	0.602427	0.796716
100019975	566	-0.0075575	0.918457	0.965475
100019975	572	0.110916	0.131773	0.340511
100019975	796	0.190043	0.00976939	0.0581134
100019975	798	0.109493	0.170844	0.398995
100019975	799	0.0621225	0.399597	0.646385
100019975	800	0.0267548	0.716985	0.865766
100019975	803	-0.059135	0.422693	0.666085
100019975	806	-0.0861238	0.242474	0.490462
100019975	811	-0.178045	0.0150451	0.0795609
100019975	815	0.0478281	0.516815	0.738729
100019975	821	-0.0480705	0.51469	0.737159
100019975	823	-0.169617	0.0206419	0.099481
100019975	825	0.0624434	0.399747	0.646534
100019975	826	-0.0234627	0.780139	0.899408
100019975	827	0.050529	0.521812	0.742326
100019975	828	0.0866704	0.285159	0.537547
100019975	849	0.135758	0.0684207	0.22488
100019975	878	0.0057672	0.937729	0.973972
100019975	880	0.166511	0.0276405	0.122034
100019975	881	0.197911	0.00905135	0.0549622
100019975	888	0.467669	1.69647e-11	1.23221e-09
100019975	891	0.183501	0.0121734	0.0683013
100019975	892	0.286981	7.14599e-05	0.00116039
100019975	893	0.27551	0.000141205	0.00205219
100019975	913	0.133964	0.0683134	0.224639
100019975	917	0.0632844	0.390823	0.638566
100019975	922	0.0843218	0.338283	0.59041
100019975	923	-0.117112	0.154911	0.376111
100019975	925	0.207861	0.00441485	0.0321438
100019975	926	0.168511	0.0214958	0.102401
100019975	932	0.377852	1.23752e-07	4.39923e-06
100019975	935	-0.0978549	0.228836	0.474484
100019975	980	0.264602	0.00026262	0.00342205
100019975	1001	-0.122247	0.0964676	0.280144
100019975	1002	0.128397	0.0807177	0.25009
100019975	1004	-0.0445347	0.546125	0.759439
100019975	1021	-0.0100359	0.891859	0.953327
100019975	1022	0.188052	0.0103665	0.0606967
100019975	1023	0.046629	0.527393	0.746353
100019975	1024	-0.0634522	0.389565	0.637411
100019975	1025	-0.00409438	0.955769	0.981575
100019975	1026	0.1264	0.0855877	0.25968
100019975	1052	0.224505	0.00206572	0.0179273
100019975	1053	-0.084533	0.251316	0.500616
100019975	1082	0.0410585	0.577921	0.780723
100019975	1083	0.128006	0.0816546	0.252007
100019975	1084	0.0240497	0.744553	0.880837
100019975	1087	0.259542	0.000347128	0.00429679
100019975	1090	0.204933	0.00501746	0.0354049
100019975	1094	0.0642355	0.383727	0.632204
100019975	1102	0.00654672	0.929333	0.970358
100019975	1105	-0.235651	0.00120408	0.0117214
100019975	1110	-0.00379786	0.958969	0.982993
100019975	1111	0.250184	0.00057319	0.00647118
100019975	1113	0.0283809	0.700584	0.856238
100019975	1114	0.145342	0.0477758	0.177264
100019975	1124	0.221001	0.00243504	0.0203806
100019975	1125	-0.132592	0.106964	0.298751
100019975	1128	0.182507	0.0126575	0.0702431
100019975	1134	-0.100424	0.172626	0.401362
100019975	1135	0.000953338	0.989724	0.995713
100019975	1136	0.247856	0.00071725	0.00775151
100019975	1137	0.123483	0.0931195	0.274024
100019975	1140	0.110679	0.132605	0.341766
100019975	1143	0.194088	0.00794361	0.0499126
100019975	1162	0.0401484	0.586386	0.7863
100019975	1215	-0.00726946	0.926393	0.969022
100019975	1221	0.105172	0.153105	0.373406
100019975	1224	-0.261654	0.000309191	0.00391146
100019975	1231	0.0795202	0.280628	0.532757
100019975	1235	0.000565996	0.993883	0.997457
100019975	1239	0.132077	0.0723318	0.233116
100019975	1242	0.0420712	0.56857	0.774681
100019975	1254	0.235047	0.00124064	0.0119995
100019975	1256	-0.0300594	0.6838	0.846642
100019975	1258	0.322895	6.26396e-05	0.00103898
100019975	1268	0.0167011	0.821005	0.919814
100019975	1342	0.0334591	0.650281	0.826912
100019975	1442	-0.00562546	0.939256	0.974597
100019975	1488	-0.0289901	0.765833	0.891946
100019975	1489	0.0552411	0.453929	0.691257
100019975	1518	-0.073545	0.318468	0.571544
100019975	1526	0.0168652	0.819276	0.918974
100019975	1528	-0.0711383	0.335925	0.58816
100019975	1537	-0.016399	0.82419	0.921415
100019975	1538	-0.0204253	0.781999	0.900412
100019975	1539	-0.0168391	0.819551	0.9191
100019975	1547	-0.138102	0.0601376	0.206493
100019975	1628	0.280085	0.000146271	0.0021124
100019975	1629	0.313357	4.64213e-05	0.000805394
100019975	1648	0.319453	9.32414e-06	0.000203551
100019975	1869	0.0495205	0.503242	0.728883
100019975	2029	0.352118	8.28034e-07	2.40335e-05
100019975	2050	0.124701	0.0899131	0.267983
100019975	2051	0.351454	8.71177e-07	2.51533e-05
100019975	2054	0.170087	0.020288	0.098278
100019975	100000007	-0.0256228	0.728479	0.872177
100019975	100000008	0.0238269	0.746839	0.882038
100019975	100000010	0.00388647	0.958938	0.982982
100019975	100000011	0.139354	0.0957515	0.278833
100019975	100000014	-0.0941391	0.201224	0.43997
100019975	100000015	0.150844	0.043252	0.16572
100019975	100000016	0.324082	8.33783e-05	0.00132033
100019975	100000036	0.0955173	0.194677	0.431536
100019975	100000039	0.288032	6.70339e-05	0.00109984
100019975	100000042	0.0468304	0.525608	0.745093
100019975	100000054	-0.0717491	0.330461	0.582915
100019975	100000096	0.164702	0.0250698	0.114104
100019975	100000257	0.0563507	0.444899	0.684042
100019975	100000258	0.137426	0.172738	0.4015
100019975	100000263	0.0581261	0.430664	0.672664
100019975	100000265	0.00480491	0.948103	0.978287
100019975	100000269	-0.0518973	0.481752	0.712716
100019975	100000276	0.12775	0.0822705	0.253245
100019975	100000282	0.283283	9.33333e-05	0.00145209
100019975	100000285	0.216929	0.0168494	0.0862277
100019975	100000295	0.0604532	0.506549	0.731289
100019975	100000406	0.00927507	0.900013	0.956969
100019975	100000409	0.0879112	0.267463	0.518594
100019975	100000436	0.386969	2.2961e-05	0.000442872
100019975	100000437	0.0465922	0.528845	0.747443
100019975	100000442	0.0278438	0.707519	0.860349
100019975	100000445	-0.0374854	0.611478	0.802548
100019975	100000453	-0.00683669	0.927833	0.969746
100019975	100000463	-0.0688548	0.35039	0.601767
100019975	100000467	0.11528	0.117154	0.316354
100019975	100000487	-0.15369	0.0883381	0.264969
100019975	100000491	0.0501014	0.497066	0.724223
100019975	100000551	0.137744	0.0608117	0.208084
100019975	100000580	-0.0744887	0.312282	0.565334
100019975	100000616	-0.12082	0.100449	0.287233
100019975	100000626	-0.144676	0.0488162	0.179797
100019975	100000630	0.190953	0.0123567	0.0690581
100019975	100000639	0.116126	0.114469	0.311881
100019975	100000656	0.00869322	0.906256	0.959875
100019975	100000657	0.0796544	0.279814	0.531826
100019975	100000665	0.137705	0.0608858	0.208243
100019975	100000672	-0.0196215	0.790375	0.904731
100019975	100000706	-0.0792	0.285214	0.537606
100019975	100000707	0.0661632	0.372209	0.621843
100019975	100000708	0.206316	0.00472403	0.0338257
100019975	100000711	0.176717	0.0305193	0.130673
100019975	100000715	-0.0916463	0.246099	0.494686
100019975	100000743	0.180301	0.0137927	0.0747413
100019975	100000765	-0.107373	0.277968	0.529945
100019975	100000773	0.348354	1.10261e-06	3.10432e-05
100019975	100000774	0.143578	0.0505739	0.184064
100019975	100000776	0.0679783	0.356572	0.607401
100019975	100000781	0.0534899	0.468387	0.702376
100019975	100000784	0.0578334	0.471856	0.705126
100019975	100000787	0.171156	0.0201778	0.0979144
100019975	100000792	0.104982	0.153854	0.374521
100019975	100000802	0.107686	0.143469	0.358793
100019975	100000808	-0.119867	0.129884	0.337431
100019975	100000827	0.0456853	0.535793	0.752276
100019975	100000840	0.166047	0.0246738	0.11284
100019975	100000841	0.232772	0.0013876	0.013112
100019975	100000846	-0.0861656	0.248765	0.497752
100019975	100000856	0.0250297	0.734525	0.87545
100019975	100000863	0.390594	3.55568e-08	1.41845e-06
100019975	100000900	0.0913492	0.214963	0.457339
100019975	100000924	-0.00987556	0.893576	0.954061
100019975	100000936	0.0270121	0.71438	0.864342
100019975	100000943	0.118194	0.180473	0.412397
100019975	100000961	0.124481	0.0904859	0.269077
100019975	100000963	-0.0633813	0.390096	0.637903
100019975	100000997	0.251266	0.000541424	0.0061758
100019975	100001002	-0.123297	0.0945163	0.276527
100019975	100001006	0.208123	0.00436405	0.0318667
100019975	100001007	0.0678291	0.35763	0.608431
100019975	100001022	0.174065	0.0174971	0.0885342
100019975	100001026	0.0779894	0.336349	0.588587
100019975	100001034	0.11726	0.11095	0.305762
100019975	100001040	-0.0258596	0.726069	0.870778
100019975	100001048	0.0275605	0.713427	0.863755
100019975	100001051	-0.0802493	0.276227	0.528106
100019975	100001054	0.00477693	0.948405	0.978444
100019975	100001055	-0.0378571	0.60991	0.801581
100019975	100001064	0.249438	0.00181044	0.0161823
100019975	100001073	0.14545	0.0476085	0.176819
100019975	100001083	-0.0533191	0.491142	0.71988
100019975	100001086	0.138297	0.0892925	0.266811
100019975	100001092	-0.0761167	0.301794	0.5549
100019975	100001102	0.632438	3.59647e-22	8.73684e-20
100019975	100001104	-0.0144129	0.845197	0.931407
100019975	100001106	-0.121928	0.130699	0.338731
100019975	100001108	-0.166169	0.0249675	0.113783
100019975	100001112	0.136385	0.0634276	0.21403
100019975	100001121	0.0108677	0.882958	0.949185
100019975	100001125	0.048291	0.591284	0.789576
100019975	100001126	-0.150155	0.0413431	0.160716
100019975	100001145	0.524197	1.34576e-13	1.32579e-11
100019975	100001148	0.0760735	0.369942	0.619841
100019975	100001149	-0.0197525	0.826235	0.92233
100019975	100001150	-0.113011	0.132009	0.340885
100019975	100001151	0.111274	0.272854	0.52439
100019975	100001162	-0.110284	0.134003	0.344035
100019975	100001167	-0.0807435	0.273271	0.524843
100019975	100001170	0.0723254	0.326582	0.579269
100019975	100001178	0.0199367	0.787088	0.903046
100019975	100001181	0.134529	0.0793842	0.247441
100019975	100001182	0.147738	0.0441828	0.168091
100019975	100001193	0.106311	0.148679	0.366636
100019975	100001195	0.111527	0.140582	0.3544
100019975	100001197	0.270295	0.000190584	0.00262599
100019975	100001198	0.191839	0.00871312	0.0534523
100019975	100001207	0.0442633	0.560811	0.769499
100019975	100001208	0.130258	0.0857739	0.260043
100019975	100001211	0.613278	2.74346e-20	5.58697e-18
100019975	100001212	-0.0293899	0.690477	0.850497
100019975	100001229	0.0928768	0.278598	0.530612
100019975	100001232	0.238505	0.00152818	0.0141518
100019975	100001247	-0.0150152	0.838814	0.928389
100019975	100001251	0.0798018	0.278923	0.530955
100019975	100001253	0.123595	0.0928212	0.273475
100019975	100001254	-0.222493	0.00227103	0.0193
100019975	100001256	0.00528046	0.942975	0.976162
100019975	100001257	0.117656	0.152989	0.373222
100019975	100001263	-0.254418	0.000457903	0.00538476
100019975	100001266	0.0827502	0.261488	0.512067
100019975	100001267	-0.0710746	0.352765	0.603893
100019975	100001270	0.208138	0.00436118	0.0318512
100019975	100001271	-0.293247	4.86422e-05	0.000838542
100019975	100001272	-0.0743152	0.313413	0.566428
100019975	100001274	0.0517612	0.482904	0.71358
100019975	100001276	-0.0139448	0.850165	0.93386
100019975	100001277	0.255195	0.000439216	0.00520513
100019975	100001278	0.200142	0.00616382	0.0412977
100019975	100001279	0.118752	0.147794	0.365307
100019975	100001287	0.0701546	0.341348	0.593282
100019975	100001293	-0.00473257	0.949023	0.978726
100019975	100001294	-0.122653	0.0953563	0.278101
100019975	100001295	-0.112125	0.129684	0.337087
100019975	100001296	0.00996508	0.892618	0.953635
100019975	100001300	-0.0881752	0.231394	0.477548
100019975	100001310	0.0486711	0.55021	0.762175
100019975	100001313	0.0568038	0.44124	0.681247
100019975	100001314	-0.0467353	0.526451	0.745678
100019975	100001315	0.0829478	0.260347	0.51078
100019975	100001320	-0.0715943	0.331508	0.583856
100019975	100001322	0.0140473	0.877951	0.94691
100019975	100001323	0.0867971	0.282869	0.535216
100019975	100001324	-0.085914	0.344734	0.596459
100019975	100001334	0.128346	0.121323	0.323436
100019975	100001335	0.243374	0.000816108	0.00860384
100019975	100001337	0.121648	0.0981225	0.283135
100019975	100001359	0.255311	0.000436499	0.00518012
100019975	100001386	-0.0965832	0.19839	0.436324
100019975	100001391	0.0383824	0.602974	0.797097
100019975	100001392	0.0696194	0.345053	0.59675
100019975	100001393	-0.0254307	0.730436	0.87321
100019975	100001395	-0.0141592	0.847888	0.932769
100019975	100001396	-0.124974	0.110833	0.305564
100019975	100001397	0.11965	0.136813	0.348506
100019975	100001398	0.0287611	0.763395	0.89075
100019975	100001399	-0.0487851	0.519038	0.740323
100019975	100001400	-0.0323606	0.661038	0.83338
100019975	100001402	-0.0578169	0.491244	0.719961
100019975	100001403	-0.118	0.114653	0.312206
100019975	100001404	0.182098	0.0643001	0.215917
100019975	100001405	-0.103155	0.167007	0.393569
100019975	100001409	-0.0190999	0.801907	0.910398
100019975	100001412	-0.0187842	0.799127	0.909041
100019975	100001413	-0.0219857	0.767053	0.89258
100019975	100001415	-8.67177e-05	0.999063	0.999601
100019975	100001416	0.0275119	0.709332	0.861371
100019975	100001417	0.0885892	0.229202	0.474933
100019975	100001423	-0.00856454	0.907637	0.960476
100019975	100001425	-0.00792488	0.914508	0.96362
100019975	100001426	-0.0519353	0.486248	0.716142
100019975	100001433	-0.00065662	0.99379	0.997402
100019975	100001437	0.0433617	0.556758	0.766826
100019975	100001445	0.0537684	0.482309	0.713174
100019975	100001446	0.0699495	0.342765	0.594611
100019975	100001452	0.0828466	0.267528	0.518655
100019975	100001454	0.475403	2.11926e-10	1.2816e-08
100019975	100001456	0.0599313	0.416462	0.660822
100019975	100001461	-0.0957709	0.193489	0.429912
100019975	100001462	0.0402032	0.586899	0.786642
100019975	100001466	0.0271341	0.759266	0.888625
100019975	100001467	-0.0591197	0.526625	0.74581
100019975	100001468	0.00873238	0.905835	0.959678
100019975	100001485	-0.0331644	0.65316	0.828622
100019975	100001501	0.0851204	0.248025	0.496872
100019975	100001509	-0.0213593	0.774116	0.896385
100019975	100001510	0.0618876	0.401386	0.647978
100019975	100001511	-0.0772413	0.294687	0.547652
100019975	100001526	0.065116	0.495165	0.72286
100019975	100001540	-0.0624843	0.396852	0.643976
100019975	100001541	-0.0868809	0.238342	0.48568
100019975	100001550	0.0153472	0.8353	0.926716
100019975	100001551	-0.156414	0.0330104	0.137952
100019975	100001562	-0.109897	0.135378	0.346223
100019975	100001567	-0.0958119	0.193297	0.42966
100019975	100001569	0.137332	0.0615952	0.209825
100019975	100001570	0.111658	0.129192	0.336298
100019975	100001571	0.0481675	0.513842	0.73652
100019975	100001577	0.0855385	0.282162	0.534412
100019975	100001579	0.184393	0.0117532	0.066613
100019975	100001580	0.160866	0.0295977	0.127923
100019975	100001586	-0.089197	0.231139	0.477259
100019975	100001590	0.0819881	0.273882	0.525505
100019975	100001593	-0.0335877	0.649026	0.826134
100019975	100001594	-0.049674	0.501918	0.727914
100019975	100001597	-0.0089511	0.905338	0.95948
100019975	100001604	-0.0597838	0.42533	0.668244
100019975	100001605	-0.138078	0.0601831	0.206603
100019975	100001606	-0.0199423	0.78703	0.903016
100019975	100001609	-0.0106495	0.885291	0.950336
100019975	100001612	0.0915122	0.224414	0.469071
100019975	100001613	0.745005	3.47634e-34	2.20805e-31
100019975	100001614	0.800387	9.44884e-43	1.11084e-39
100019975	100001615	0.500237	3.59763e-13	3.3401e-11
100019975	100001617	0.338267	1.78059e-05	0.000355714
100019975	100001619	0.0558914	0.465159	0.699881
100019975	100001620	0.0656938	0.373	0.622586
100019975	100001624	0.0449229	0.586434	0.786325
100019975	100001635	0.10113	0.19482	0.431725
100019975	100001654	0.1818	0.0130119	0.0716591
100019975	100001655	-0.0115943	0.882139	0.948797
100019975	100001657	0.343207	1.62155e-06	4.37483e-05
100019975	100001658	0.380475	1.26832e-07	4.49873e-06
100019975	100001662	0.0154404	0.834314	0.926243
100019975	100001664	-0.0644426	0.482529	0.713318
100019975	100001668	-0.00282998	0.96942	0.987287
100019975	100001723	-0.0957703	0.219667	0.463219
100019975	100001730	0.130169	0.076587	0.241811
100019975	100001731	-0.0705221	0.427096	0.66966
100019975	100001733	0.277895	0.000139621	0.00203273
100019975	100001734	0.114343	0.120179	0.321508
100019975	100001739	0.0781942	0.288752	0.541535
100019975	100001740	0.121691	0.0980032	0.282916
100019975	100001743	0.168491	0.021512	0.102454
100019975	100001755	-0.0627324	0.394977	0.642291
100019975	100001756	-0.0283713	0.70302	0.857703
100019975	100001757	0.0522784	0.488283	0.717714
100019975	100001765	0.302809	0.000306224	0.00388043
100019975	100001767	0.138479	0.0615551	0.209731
100019975	100001768	0.0688269	0.496237	0.723625
100019975	100001777	0.159681	0.0294757	0.127575
100019975	100001778	0.0831362	0.259262	0.509547
100019975	100001806	-0.173865	0.0487762	0.179697
100019975	100001810	-0.0259715	0.724932	0.87013
100019975	100001843	-0.0441899	0.553625	0.764658
100019975	100001851	0.0421383	0.567953	0.774346
100019975	100001856	0.0596683	0.418514	0.662529
100019975	100001868	-0.0154081	0.836442	0.927254
100019975	100001869	-0.215035	0.00320382	0.0251792
100019975	100001870	-0.00202621	0.978103	0.990944
100019975	100001872	0.185972	0.0197013	0.0962571
100019975	100001876	-0.0289852	0.694524	0.852822
100019975	100001882	0.110953	0.1327	0.341911
100019975	100001925	0.126346	0.138315	0.350851
100019975	100001948	-0.104181	0.15817	0.380822
100019975	100001950	0.297104	4.01211e-05	0.00071091
100019975	100001951	0.248709	0.00162678	0.0148668
100019975	100001956	0.00974689	0.894955	0.954682
100019975	100001977	0.102509	0.163838	0.389002
100019975	100001987	-0.0433262	0.55708	0.767019
100019975	100001988	0.214378	0.00347562	0.0268033
100019975	100001989	0.267832	0.000219136	0.00295015
100019975	100001990	0.377807	1.05943e-07	3.8245e-06
100019975	100001992	-0.102514	0.163815	0.388969
100019975	100001993	0.13277	0.0708329	0.229964
100019975	100001994	0.0717174	0.330675	0.583102
100019975	100001999	0.0872259	0.236476	0.483472
100019975	100002003	0.128726	0.0993921	0.285397
100019975	100002008	0.0972084	0.196758	0.434286
100019975	100002009	0.259095	0.000355707	0.00438226
100019975	100002014	0.190053	0.00937074	0.0563707
100019975	100002015	0.149602	0.113757	0.310626
100019975	100002017	0.0234193	0.788242	0.903686
100019975	100002018	0.0710132	0.336778	0.589001
100019975	100002021	-0.00179106	0.981016	0.992183
100019975	100002024	-0.0399915	0.592984	0.790768
100019975	100002026	0.00810242	0.912838	0.962948
100019975	100002027	0.196973	0.00720223	0.0464103
100019975	100002028	-0.0212216	0.773725	0.896186
100019975	100002029	-0.165324	0.0500961	0.182922
100019975	100002049	-0.094023	0.364777	0.615075
100019975	100002067	0.167661	0.0221731	0.104672
100019975	100002070	0.133321	0.0696623	0.227554
100019975	100002094	0.0827097	0.266986	0.518067
100019975	100002102	0.0389436	0.599684	0.794976
100019975	100002103	0.100935	0.17044	0.398482
100019975	100002106	-0.0537958	0.465843	0.700371
100019975	100002107	-0.0500026	0.497917	0.724838
100019975	100002113	-0.0865664	0.329328	0.581784
100019975	100002122	-0.0502822	0.497872	0.724816
100019975	100002126	-0.0688735	0.350259	0.601648
100019975	100002128	0.106084	0.159926	0.383403
100019975	100002129	0.175322	0.0166875	0.0856377
100019975	100002137	-0.0121208	0.895909	0.955113
100019975	100002152	-0.107594	0.147129	0.364303
100019975	100002154	0.0586445	0.426557	0.669231
100019975	100002167	0.0772562	0.294593	0.547575
100019975	100002185	-0.00516528	0.945445	0.977186
100019975	100002196	0.346195	1.29738e-06	3.59094e-05
100019975	100002199	0.494248	8.69304e-13	7.63774e-11
100019975	100002227	-0.118044	0.249503	0.498622
100019975	100002241	-0.068741	0.424774	0.667763
100019975	100002253	0.0431066	0.580173	0.782206
100019975	100002259	-0.0791658	0.282784	0.535127
100019975	100002284	0.0501387	0.496746	0.723989
100019975	100002356	0.196515	0.00718173	0.0463079
100019975	100002367	-0.0413513	0.57521	0.779114
100019975	100002376	-0.0655593	0.416146	0.660584
100019975	100002397	0.0731236	0.321257	0.574221
100019975	100002417	0.0753521	0.30669	0.559766
100019975	100002458	0.114455	0.119814	0.320912
100019975	100002462	-0.0272154	0.712326	0.863076
100019975	100002466	-0.306568	2.08332e-05	0.00040693
100019975	100002488	-0.085417	0.246375	0.494979
100019975	100002500	0.0744058	0.314144	0.567195
100019975	100002514	0.120987	0.102793	0.291433
100019975	100002528	0.135758	0.064664	0.216679
100019975	100002537	0.0139093	0.850541	0.934025
100019975	100002544	-0.177131	0.0383893	0.152859
100019975	100002613	0.106138	0.159712	0.383082
100019975	100002749	-0.0457767	0.534976	0.7517
100019975	100002761	-0.102074	0.176403	0.406619
100019975	100002769	-0.00229662	0.975181	0.989764
100019975	100002784	0.0350274	0.635047	0.817593
100019975	100002796	0.11362	0.122558	0.325476
100019975	100002825	0.0940851	0.346915	0.598398
100019975	100002873	-0.239687	0.00154104	0.0142444
100019975	100002875	-0.200584	0.00604904	0.040716
100019975	100002911	0.214781	0.00324091	0.0253993
100019975	100002927	-0.0224338	0.76118	0.889606
100019975	100002945	0.2599	0.000380821	0.0046367
100019975	100002951	0.375888	1.24306e-07	4.41617e-06
100019975	100002952	0.341182	1.88378e-06	4.99138e-05
100019975	100002953	0.36595	2.79841e-07	9.1305e-06
100019975	100002989	-0.245591	0.000728204	0.00784772
100019975	100002990	-0.259302	0.000351715	0.00434319
100019975	100003000	0.0278681	0.705742	0.859404
100019975	100003001	0.0107987	0.883696	0.949528
100019975	100003119	0.251236	0.000669101	0.00732569
100019975	100003151	-0.117633	0.109811	0.303814
100019975	100003169	-0.0502874	0.512392	0.735416
100019975	100003179	0.326067	5.5794e-06	0.000130089
100019975	100003183	-0.03607	0.682527	0.84588
100019975	100003185	0.114869	0.157395	0.379732
100019975	100003210	0.0653784	0.463436	0.698532
100019975	100003240	0.117137	0.114293	0.311573
100019975	100003258	-0.142908	0.0516708	0.186766
100019975	100003260	0.151149	0.0695595	0.22736
100019975	100003271	0.174596	0.0171507	0.0872893
100019975	100003397	-0.0186387	0.80065	0.9098
100019975	100003415	-0.0263202	0.72139	0.868158
100019975	100003432	0.00678997	0.947095	0.977924
100019975	100003434	-0.072574	0.377466	0.62661
100019975	100003470	0.0879756	0.232456	0.478799
100019975	100003473	0.0125783	0.893394	0.953986
100019975	100003589	0.0180428	0.852275	0.934823
100019975	100003641	0.0152895	0.844991	0.931298
100019975	100003674	0.179142	0.0329129	0.13767
100019975	100003686	0.0895467	0.24135	0.489178
100019975	100003695	-0.167735	0.0221129	0.104462
100019975	100003696	0.0966248	0.293787	0.546724
100019975	100003892	-0.0101271	0.892071	0.953403
100019975	100003901	-0.0455511	0.536993	0.753122
100019975	100003926	0.221456	0.00341004	0.0264099
100019975	100004046	-0.0346022	0.639162	0.820119
100019975	100004054	0.0864513	0.244563	0.4929
100019975	100004056	-0.0777016	0.45419	0.691461
100019975	100004059	0.058557	0.475107	0.70771
100019975	100004083	0.184007	0.0126499	0.0702142
100019975	100004088	-0.209037	0.0368695	0.148737
100019975	100004089	0.311329	1.52311e-05	0.000310808
100019975	100004111	0.0441337	0.549748	0.7619
100019975	100004112	-0.025766	0.742527	0.879785
100019975	100004182	0.127918	0.0879227	0.264191
100019975	100004208	-0.0919441	0.211979	0.453569
100019975	100004227	0.0753809	0.309155	0.562167
100019975	100004284	-0.101718	0.16713	0.393739
100019975	100004295	-0.0907338	0.218082	0.461274
100019975	100004299	0.0136746	0.882156	0.948797
100019975	100004318	0.122668	0.147306	0.364567
100019975	100004322	-0.135509	0.0658983	0.219383
100019975	100004327	0.148542	0.0430295	0.165171
100019975	100004328	0.0680044	0.356386	0.607227
100019975	100004329	-0.0518768	0.481925	0.712866
100019975	100004396	0.248209	0.00172207	0.0155524
100019975	100004414	0.339658	2.10718e-06	5.51349e-05
100019975	100004499	0.0367338	0.618644	0.807105
100019975	100004509	0.0839724	0.35981	0.610511
100019975	100004523	-0.0134189	0.855753	0.936518
100019975	100004541	-0.17606	0.0165206	0.0849975
100019975	100004542	-0.0208785	0.777288	0.897913
100019975	100004561	0.103009	0.173687	0.402798
100019975	100004575	-0.039948	0.592353	0.790335
100019975	100004601	0.0524675	0.606015	0.799023
100019975	100004634	0.00448853	0.960702	0.983761
100019975	100004635	-0.0616694	0.403051	0.649401
100019975	100005350	-0.110435	0.133468	0.343142
100019975	100005372	0.0993926	0.180681	0.412684
100019975	100005373	0.176752	0.0158062	0.0823779
100019975	100005383	-0.0494599	0.502599	0.728408
100019975	100005384	-0.0919031	0.212184	0.453824
100019975	100005389	0.135226	0.119268	0.31994
100019975	100005402	-0.0609621	0.45713	0.693803
100019975	100005418	-0.0346358	0.638837	0.819898
100019975	100005463	0.185053	0.04484	0.169854
100019975	100005466	0.0698115	0.343721	0.595462
100019975	100005716	0.453283	8.21001e-11	5.30878e-09
100019975	100005717	0.168395	0.0301025	0.129461
100019975	100005814	0.0199069	0.803314	0.911021
100019975	100005850	-0.0548535	0.462053	0.697527
100019975	100005864	0.0127537	0.866585	0.941577
100019975	100005946	-0.10882	0.156548	0.378506
100019975	100005972	0.111039	0.189915	0.425068
100019975	100005977	0.164811	0.0995593	0.285682
100019975	100005985	-0.0423546	0.565965	0.773057
100019975	100005986	-0.0750687	0.308518	0.561515
100019975	100005996	0.62184	3.51462e-21	7.75846e-19
100019975	100005998	0.516655	8.26331e-14	8.38897e-12
100019975	100006005	-0.0339885	0.646024	0.824298
100019975	100006051	0.126256	0.0859467	0.26037
100019975	100006056	0.124729	0.0916094	0.27126
100019975	100006082	0.173796	0.0176744	0.0891788
100019975	100006092	0.120625	0.152737	0.372815
100019975	100006098	0.0274817	0.711152	0.862425
100019975	100006105	-0.0283228	0.723047	0.869063
100019975	100006106	0.191413	0.0472046	0.175868
100019975	100006108	0.00695683	0.928901	0.970188
100019975	100006115	0.0640658	0.384988	0.633306
100019975	100006116	0.0472722	0.611225	0.802393
100019975	100006121	0.206989	0.0200433	0.097438
100019975	100006125	-0.0196842	0.842784	0.930311
100019975	100006126	0.0407036	0.644368	0.823269
100019975	100006129	-0.0820413	0.274926	0.526664
100019975	100006171	-0.0397063	0.635374	0.817795
100019975	100006173	0.113635	0.166178	0.392323
100019975	100006184	-0.0201635	0.822678	0.920689
100019975	100006190	0.0330591	0.702404	0.857335
100019975	100006191	-0.0368148	0.649264	0.826266
100019975	100006260	0.0729635	0.323642	0.576507
100019975	100006282	0.0126328	0.891076	0.95299
100019975	100006290	0.0350946	0.634398	0.817215
100019975	100006292	-0.0317471	0.667078	0.836958
100019975	100006293	-0.0575509	0.4365	0.67753
100019975	100006294	-0.0984657	0.181193	0.413415
100019975	100006295	-0.00409625	0.955749	0.981562
100019975	100006296	-0.000284397	0.996926	0.998738
100019975	100006298	-0.0840425	0.254087	0.503719
100019975	100006314	0.0394416	0.593	0.790775
100019975	100006361	0.169233	0.0209352	0.100489
100019975	100006367	0.231422	0.00148218	0.0138173
100019975	100006369	-0.0266904	0.784935	0.90195
100019975	100006370	0.276608	0.000132459	0.00194678
100019975	100006375	-0.0469897	0.533384	0.750547
100019975	100006376	0.0364514	0.70408	0.858312
100019975	100006378	-0.0337727	0.69307	0.851965
100019975	100006379	-0.115087	0.117769	0.317375
100019975	100006430	-0.0713333	0.333279	0.585512
100019975	100006435	0.00346082	0.96271	0.984546
100019975	100006438	-0.00746425	0.91946	0.965946
100019975	100006614	0.11992	0.103971	0.293484
100019975	100006619	0.115524	0.229435	0.475227
100019975	100006620	-0.00380177	0.963423	0.984829
100019975	100006627	0.156232	0.120609	0.322234
100019975	100006641	0.227711	0.00177328	0.0159143
100019975	100006642	0.444853	9.72374e-10	5.27203e-08
100019975	100006644	0.480372	2.88812e-10	1.71302e-08
100019975	100006726	0.0699841	0.343845	0.595568
100019975	100008903	-0.0899692	0.222002	0.466084
100019975	100008904	-0.0461385	0.53175	0.749421
100019975	100008914	-0.131265	0.0741172	0.236808
100019975	100008915	-0.0609234	0.408775	0.654313
100019975	100008916	-0.185224	0.0113727	0.0649896
100019975	100008919	0.0376409	0.613921	0.804038
100019975	100008920	0.0253486	0.731272	0.873672
100019975	100008921	-0.172855	0.0183086	0.0913786
100019975	100008928	0.191392	0.00887391	0.0541787
100019975	100008930	0.198351	0.00664891	0.0437012
100019975	100008934	0.184949	0.0270098	0.12011
100019975	100008954	-0.0201754	0.784601	0.901801
100019975	100008955	-0.0738714	0.31632	0.56938
100019975	100008956	0.0233159	0.752089	0.884951
100019975	100008957	-0.0703579	0.339948	0.591972
100019975	100008976	-0.00998373	0.892418	0.953552
100019975	100008977	-0.0281609	0.702795	0.857557
100019975	100008980	-0.118055	0.108535	0.301555
100019975	100008984	0.0378285	0.608219	0.800494
100019975	100008985	-0.134268	0.0676835	0.223278
100019975	100008990	-0.0621412	0.399455	0.646272
100019975	100008991	-0.11202	0.128991	0.33599
100019975	100008992	-0.126926	0.0842831	0.257172
100019975	100008993	-0.108609	0.140049	0.353536
100019975	100008994	-0.0946855	0.19861	0.436594
100019975	100008998	-0.21839	0.00274811	0.0223733
100019975	100008999	-0.0264769	0.719801	0.867302
100019975	100009002	-0.0419499	0.569686	0.775458
100019975	100009005	0.0730135	0.321988	0.574943
100019975	100009007	0.153665	0.036257	0.147084
100019975	100009009	0.0360848	0.624861	0.811132
100019975	100009014	-0.0798036	0.278912	0.530943
100019975	100009025	0.0261337	0.723283	0.869206
100019975	100009026	-0.058803	0.425306	0.668221
100019975	100009027	-0.0176093	0.811448	0.915221
100019975	100009028	0.0852459	0.249919	0.499064
100019975	100009030	0.0322711	0.661918	0.833955
100019975	100009038	0.0442885	0.548348	0.760961
100019975	100009042	0.00105986	0.990303	0.99594
100019975	100009045	-0.191275	0.052935	0.189757
100019975	100009052	-0.236056	0.00129532	0.0124196
100019975	100009055	-0.261603	0.000322016	0.00403981
100019975	100009066	0.0288257	0.703305	0.857865
100019975	100009069	-0.0436507	0.554128	0.765003
100019975	100009075	0.0904124	0.222254	0.466413
100019975	100009078	0.106953	0.146229	0.362921
100019975	100009130	-0.0359002	0.626634	0.812277
100019975	100009131	-0.154946	0.0347117	0.142781
100019975	100009139	-0.128166	0.0812699	0.251231
100019975	100009154	-0.244604	0.00370767	0.0281394
100019975	100009160	0.0575983	0.434868	0.676167
100019975	100009162	0.0491727	0.505086	0.730216
100019975	100009181	0.00486849	0.95301	0.980352
100019975	100009217	0.0239655	0.75995	0.88897
100019975	100009222	0.0369144	0.620784	0.8085
100019975	100009225	-0.0279166	0.705253	0.859045
100019975	100009227	0.212247	0.0037265	0.0282447
100019975	100009232	0.0470691	0.523498	0.743656
100019975	100009233	-0.03923	0.622349	0.809552
100019975	100009246	0.0685881	0.352264	0.60343
100019975	100009264	0.333314	3.33898e-06	8.26964e-05
100019975	100009266	0.40456	4.09446e-07	1.28339e-05
100019975	100009271	0.170705	0.0283657	0.124259
100019975	100009272	0.000155719	0.998317	0.999321
100019975	100009275	-0.102739	0.17733	0.407903
100019975	100009278	0.132789	0.075565	0.239711
100019975	100009329	0.074235	0.313937	0.566977
100019975	100009331	-0.137972	0.173233	0.402154
100019975	100009332	-0.0843377	0.30981	0.562797
100019975	100009343	-0.00220182	0.977064	0.990552
100019975	100009345	-0.0082192	0.933038	0.971986
100019975	100009394	0.0262904	0.721693	0.868278
100019975	100009406	0.170426	0.0200357	0.0974141
100019975	100009407	-0.000528504	0.994793	0.997868
100019975	100010850	-0.0199069	0.816733	0.917769
100019975	100010869	-0.0866315	0.26417	0.515083
100019975	100010895	-0.169874	0.0230027	0.107413
100019975	100010896	-0.0917949	0.212724	0.45447
100019975	100010901	0.0342666	0.642419	0.822125
100019975	100010918	-0.0233702	0.777249	0.897901
100019975	100010919	-0.147537	0.0609904	0.208468
100019975	100010922	-0.347233	1.37148e-06	3.76838e-05
100019975	100010923	-0.390923	4.0996e-08	1.61693e-06
100019975	100010925	-0.228465	0.0267742	0.119362
100019975	100010930	-0.215217	0.00579839	0.0394689
100019975	100010936	-0.2014	0.00655372	0.0432375
100019975	100010937	-0.220292	0.00251664	0.0209028
100019975	100010940	-0.101164	0.250256	0.499416
100019975	100010941	-0.306457	2.20994e-05	0.000428273
100019975	100010942	-0.30548	2.2361e-05	0.000432731
100019975	100010955	-0.0543254	0.461457	0.697062
100019975	100015609	-0.102158	0.167617	0.394457
100019975	100015620	0.0556513	0.450578	0.688623
100019975	100015623	0.124509	0.121468	0.323674
100019975	100015625	0.08383	0.2579	0.508033
100019975	100015632	-0.105246	0.160879	0.384784
100019975	100015637	0.217103	0.00291546	0.0234177
100019975	100015638	0.159343	0.0298253	0.128624
100019975	100015640	0.205324	0.0238676	0.110194
100019975	100015641	0.0814017	0.297136	0.550169
100019975	100015643	0.00910194	0.90294	0.958287
100019975	100015681	-0.344488	0.000124868	0.00185311
100019975	100015723	0.0675631	0.403549	0.649785
100019975	100015727	-0.0660385	0.489062	0.718294
100019975	100015731	-0.00458636	0.952526	0.980192
100019975	100015735	-0.0196906	0.802987	0.910888
100019975	100015737	0.109283	0.279104	0.531072
100019975	100015744	-0.269169	0.00180294	0.0161285
100019975	100015745	0.0496203	0.501213	0.727342
100019975	100015752	0.142564	0.17046	0.398502
100019975	100015760	-0.0545035	0.485527	0.715561
100019975	100015786	0.00438531	0.95263	0.980246
100019975	100015787	0.024211	0.742899	0.879986
100019975	100015788	-0.0535067	0.468247	0.702254
100019975	100015789	-0.121661	0.0980862	0.283076
100019975	100015790	-0.00493545	0.946695	0.977752
100019975	100015791	-0.00524689	0.943337	0.976335
100019975	100015792	0.0745521	0.311869	0.564896
100019975	100015793	-0.0114867	0.877688	0.946786
100019975	100015831	-0.00538999	0.942112	0.97577
100019975	100015834	-0.045109	0.543169	0.75741
100019975	100015835	-0.0548362	0.459712	0.695707
100019975	100015836	0.0138156	0.853144	0.935267
100019975	100015837	-0.0727786	0.323552	0.576427
100019975	100015838	0.1435	0.0581538	0.20203
100019975	100015839	-0.0675714	0.360777	0.611422
100019975	100015840	-0.0755582	0.306687	0.559766
100019975	100015850	-0.0491674	0.616716	0.805885
100019975	100015882	0.180614	0.0136262	0.0740863
100019975	100015962	0.0544	0.460842	0.696578
100019975	100015965	0.0668836	0.444322	0.683614
100019975	100015966	-0.0060805	0.934354	0.972518
100019975	100015967	0.0906443	0.218538	0.461808
100019975	100015968	0.130589	0.0756342	0.239863
100019975	100015971	0.0249346	0.736191	0.876415
100019975	100016038	0.0500268	0.497708	0.724699
100019975	100016069	0.0672523	0.382131	0.630813
100019975	100019794	0.018538	0.801704	0.910305
100019975	100019801	0.242567	0.0126608	0.0702555
100019975	100019831	-0.192134	0.0567519	0.198767
100019975	100019892	0.273686	0.000209693	0.00284598
100019975	100019957	-0.0414044	0.587503	0.787036
100019975	100019968	0.177353	0.0154484	0.0810744
100019975	100019972	0.472484	1.27386e-11	9.41127e-10
100019978	35	0.105407	0.157884	0.380416
100019978	50	-0.0150749	0.838182	0.92808
100019978	55	-0.0830336	0.259852	0.510246
100019978	62	0.0588997	0.477029	0.709166
100019978	93	-0.0735432	0.318481	0.571554
100019978	98	0.0715048	0.332114	0.584447
100019978	111	0.0344549	0.640591	0.821036
100019978	112	0.229795	0.00160389	0.0147036
100019978	117	0.183502	0.0405174	0.158581
100019978	132	0.0821045	0.266547	0.51754
100019978	136	-0.0464634	0.529987	0.748213
100019978	143	-0.226732	0.00227274	0.019312
100019978	144	0.149184	0.063065	0.21322
100019978	158	0.0963481	0.190805	0.426294
100019978	171	-0.0184131	0.803013	0.910899
100019978	179	0.288944	0.000201344	0.00275146
100019978	180	0.278454	0.00011889	0.00177871
100019978	181	0.312343	1.42378e-05	0.000293232
100019978	182	0.134964	0.0662599	0.220193
100019978	189	-0.169449	0.0207696	0.0999178
100019978	192	0.0511439	0.488146	0.717585
100019978	194	-0.0696549	0.344807	0.596518
100019978	197	-0.177886	0.0154159	0.080949
100019978	207	0.0625336	0.397769	0.644755
100019978	208	0.10375	0.23647	0.483463
100019978	209	0.0276126	0.708316	0.860778
100019978	212	-0.0958169	0.199454	0.437695
100019978	213	0.0331812	0.652996	0.828507
100019978	229	0.230914	0.00151921	0.0140829
100019978	231	0.0884381	0.230001	0.475882
100019978	234	-0.0300724	0.68367	0.846584
100019978	235	0.028227	0.709983	0.861775
100019978	240	-0.184566	0.0116729	0.06626
100019978	241	0.0820848	0.273315	0.524885
100019978	244	-0.0394175	0.595247	0.792213
100019978	250	0.0795239	0.280606	0.532738
100019978	252	0.149439	0.0417723	0.161838
100019978	254	0.396446	2.12379e-08	8.88007e-07
100019978	266	-0.0934584	0.204516	0.444224
100019978	267	0.158017	0.0312328	0.13282
100019978	272	0.0830065	0.299791	0.552924
100019978	273	0.196543	0.00733239	0.047039
100019978	275	-0.0657311	0.372729	0.622307
100019978	278	-0.106455	0.149235	0.36747
100019978	279	-0.151345	0.0392033	0.155038
100019978	297	-0.0596441	0.418703	0.662676
100019978	302	0.0532754	0.48762	0.717199
100019978	310	-0.0819184	0.266329	0.517299
100019978	313	0.0404189	0.583865	0.784634
100019978	327	0.0300794	0.693578	0.852199
100019978	330	0.116572	0.113076	0.309462
100019978	331	0.0284723	0.699666	0.855725
100019978	338	0.0549184	0.456574	0.693364
100019978	339	0.0879197	0.235317	0.482097
100019978	340	-0.146686	0.0457309	0.172091
100019978	342	0.273574	0.000157945	0.00225155
100019978	344	-0.0388673	0.598399	0.794158
100019978	355	-0.0253878	0.730873	0.873444
100019978	356	0.0137974	0.851729	0.934606
100019978	358	0.00619006	0.933355	0.972106
100019978	361	-0.0383389	0.631372	0.81533
100019978	362	0.132845	0.0771058	0.242895
100019978	363	0.083567	0.256793	0.506786
100019978	376	-0.113403	0.123276	0.326631
100019978	381	0.00639007	0.931019	0.971085
100019978	391	0.0545417	0.459673	0.695669
100019978	397	-0.147762	0.0441476	0.168015
100019978	407	-0.0745316	0.312002	0.565045
100019978	409	0.144846	0.0485492	0.179163
100019978	415	-0.0645427	0.382753	0.631362
100019978	418	0.130233	0.0858338	0.260165
100019978	424	0.299248	3.33687e-05	0.000608165
100019978	432	-0.0328589	0.657028	0.830986
100019978	439	0.283167	8.99146e-05	0.0014074
100019978	444	-0.0670664	0.363075	0.613519
100019978	445	0.0479419	0.515818	0.737953
100019978	452	0.246576	0.000692039	0.00752966
100019978	460	0.046284	0.530456	0.748514
100019978	461	0.0821832	0.264781	0.515677
100019978	466	0.241564	0.000924489	0.00950902
100019978	480	0.0145844	0.843378	0.930577
100019978	482	-0.181653	0.0130868	0.0719544
100019978	491	0.0768345	0.30802	0.561011
100019978	498	-0.227289	0.00180944	0.0161759
100019978	500	0.199064	0.00845564	0.0522787
100019978	501	0.0808554	0.272604	0.524108
100019978	503	-0.0354638	0.630834	0.814954
100019978	504	0.222685	0.00237913	0.0200169
100019978	512	0.118573	0.106982	0.298779
100019978	519	0.309414	1.72875e-05	0.000346804
100019978	533	-0.017738	0.810096	0.914552
100019978	535	-0.158444	0.0307734	0.131434
100019978	537	0.0468285	0.525625	0.745104
100019978	561	0.000347803	0.996241	0.998446
100019978	563	0.0239164	0.74592	0.881519
100019978	564	-0.0713239	0.333342	0.585577
100019978	565	-0.130301	0.0762853	0.24123
100019978	566	-0.0908382	0.217551	0.460612
100019978	572	0.163069	0.0261562	0.117532
100019978	796	0.218116	0.00293564	0.0235436
100019978	798	0.113401	0.15599	0.377676
100019978	799	0.156593	0.0328078	0.13738
100019978	800	-0.00526181	0.943176	0.976253
100019978	803	0.0356093	0.629433	0.814024
100019978	806	-0.044324	0.548028	0.760758
100019978	811	-0.265137	0.0002549	0.00333911
100019978	815	-0.0545585	0.459534	0.695601
100019978	821	-0.123535	0.0929802	0.273775
100019978	823	-0.240655	0.000937198	0.00961755
100019978	825	0.0442642	0.550755	0.762624
100019978	826	-0.0188007	0.82302	0.920861
100019978	827	0.0765652	0.331338	0.583707
100019978	828	0.0898182	0.267959	0.519129
100019978	849	0.197837	0.00759376	0.048276
100019978	878	-0.0542154	0.462367	0.697761
100019978	880	0.0984483	0.194918	0.431863
100019978	881	0.216436	0.00423484	0.0311462
100019978	888	0.339278	2.16677e-06	5.65097e-05
100019978	891	0.282494	9.36039e-05	0.00145542
100019978	892	0.35407	7.12662e-07	2.10678e-05
100019978	893	0.36156	3.97057e-07	1.24822e-05
100019978	913	0.135057	0.0660709	0.219761
100019978	917	-0.0079454	0.914288	0.96352
100019978	922	0.0988149	0.26148	0.51206
100019978	923	-0.102724	0.212525	0.45424
100019978	925	0.14376	0.0502779	0.183365
100019978	926	0.0934286	0.204661	0.444379
100019978	932	0.236243	0.00124425	0.0120264
100019978	935	-0.075379	0.354416	0.605324
100019978	980	0.301937	2.81069e-05	0.000525688
100019978	1001	-0.248096	0.000639454	0.00706873
100019978	1002	0.197244	0.00696584	0.0452482
100019978	1004	-0.0585401	0.427382	0.669905
100019978	1021	-0.0321797	0.662817	0.834503
100019978	1022	0.14026	0.0568794	0.199057
100019978	1023	0.0662477	0.368975	0.618945
100019978	1024	-0.0892605	0.225679	0.470586
100019978	1025	0.0652388	0.376328	0.625567
100019978	1026	0.128981	0.0793374	0.247353
100019978	1052	0.257871	0.00038017	0.00462998
100019978	1053	-0.158027	0.0312227	0.132784
100019978	1082	-0.0603304	0.41336	0.658235
100019978	1083	0.0815119	0.268717	0.519968
100019978	1084	-0.0523067	0.478297	0.710103
100019978	1087	0.371914	1.7252e-07	5.94246e-06
100019978	1090	0.223181	0.00219882	0.0188285
100019978	1094	0.096418	0.190482	0.425859
100019978	1102	-0.106164	0.149246	0.367481
100019978	1105	-0.161335	0.0278128	0.122564
100019978	1110	-0.0635119	0.389118	0.637024
100019978	1111	0.31681	1.05491e-05	0.000226301
100019978	1113	0.107214	0.145241	0.361461
100019978	1114	0.107428	0.144434	0.360222
100019978	1124	0.251719	0.000528605	0.00605708
100019978	1125	-0.111507	0.175773	0.405703
100019978	1128	0.183824	0.0120198	0.0676878
100019978	1134	-0.107402	0.144532	0.360356
100019978	1135	-0.0653444	0.376858	0.62607
100019978	1136	0.18986	0.0100461	0.0593326
100019978	1137	0.220781	0.00246012	0.0205388
100019978	1140	0.0354918	0.630565	0.81476
100019978	1143	0.108062	0.142066	0.356763
100019978	1162	0.0350051	0.635263	0.817726
100019978	1215	-0.0203012	0.796392	0.907676
100019978	1221	0.107184	0.145354	0.361608
100019978	1224	-0.278723	0.000117028	0.00175557
100019978	1231	0.207167	0.00455143	0.0328888
100019978	1235	-0.0618708	0.401514	0.648089
100019978	1239	0.194206	0.00790513	0.0497287
100019978	1242	0.0386621	0.600332	0.795391
100019978	1254	0.279525	0.000111629	0.00168653
100019978	1256	-0.0229839	0.755506	0.886638
100019978	1258	0.299952	0.000212409	0.00287613
100019978	1268	-0.0673834	0.360806	0.611442
100019978	1342	0.107134	0.145544	0.361904
100019978	1442	-0.0768422	0.297196	0.55023
100019978	1488	0.0214067	0.825948	0.922222
100019978	1489	0.152881	0.0372301	0.14974
100019978	1518	0.00331672	0.964164	0.985132
100019978	1526	-0.0242204	0.742804	0.87994
100019978	1528	-0.122649	0.0962757	0.279812
100019978	1537	0.0258652	0.726012	0.870758
100019978	1538	0.040693	0.581314	0.782909
100019978	1539	-0.0735805	0.318235	0.571335
100019978	1547	-0.100392	0.172762	0.401534
100019978	1628	0.266064	0.000318385	0.00400208
100019978	1629	0.316682	3.81307e-05	0.000680795
100019978	1648	0.317556	1.06027e-05	0.00022726
100019978	1869	0.0503336	0.49625	0.723634
100019978	2029	0.326138	5.55181e-06	0.000129552
100019978	2050	0.158101	0.031142	0.132549
100019978	2051	0.397644	1.90891e-08	8.06715e-07
100019978	2054	0.154935	0.034725	0.142813
100019978	100000007	-0.0279949	0.704465	0.858511
100019978	100000008	-0.0801412	0.276877	0.528793
100019978	100000010	0.0425554	0.572744	0.777481
100019978	100000011	0.13525	0.106031	0.297095
100019978	100000014	-0.0393111	0.594225	0.791588
100019978	100000015	0.0253897	0.735122	0.875807
100019978	100000016	0.246243	0.00313668	0.0247708
100019978	100000036	0.0616731	0.403023	0.649381
100019978	100000039	0.20058	0.00605	0.0407203
100019978	100000042	-0.0319951	0.664634	0.83557
100019978	100000054	-0.0110784	0.880705	0.948201
100019978	100000096	0.146537	0.0465501	0.174212
100019978	100000257	0.0488034	0.508293	0.732578
100019978	100000258	0.0605581	0.549495	0.761727
100019978	100000263	0.0129321	0.860931	0.939018
100019978	100000265	0.00972637	0.895175	0.954795
100019978	100000269	-0.0735133	0.318677	0.571706
100019978	100000276	0.151492	0.0390104	0.154524
100019978	100000282	0.245639	0.000751159	0.00804858
100019978	100000285	0.193124	0.0338093	0.140228
100019978	100000295	-0.018541	0.838707	0.928354
100019978	100000406	-0.0921101	0.211151	0.452618
100019978	100000409	0.11612	0.142407	0.357261
100019978	100000436	0.368629	5.88342e-05	0.000985398
100019978	100000437	0.118811	0.107232	0.299211
100019978	100000442	0.0379631	0.608909	0.800887
100019978	100000445	0.0114048	0.877218	0.946572
100019978	100000453	0.0511305	0.497896	0.724829
100019978	100000463	-0.136051	0.0640839	0.215481
100019978	100000467	0.141841	0.0534593	0.19099
100019978	100000487	-0.219273	0.014411	0.077157
100019978	100000491	0.0071668	0.922659	0.967349
100019978	100000551	0.0813552	0.269642	0.520968
100019978	100000580	-0.105838	0.150507	0.369334
100019978	100000616	-0.194286	0.00787896	0.0496099
100019978	100000626	-0.17977	0.0140791	0.0758561
100019978	100000630	0.189327	0.0131349	0.0721444
100019978	100000639	0.110019	0.134945	0.34554
100019978	100000656	0.041838	0.570716	0.776126
100019978	100000657	0.0968712	0.188397	0.423086
100019978	100000665	0.238615	0.00103867	0.0104279
100019978	100000672	-0.0919199	0.2121	0.453724
100019978	100000706	-0.15108	0.0406438	0.158915
100019978	100000707	0.142864	0.0530361	0.189985
100019978	100000708	0.168006	0.0218961	0.103737
100019978	100000711	0.0830668	0.312211	0.565264
100019978	100000715	-0.174352	0.0264882	0.118535
100019978	100000743	0.1494	0.0418265	0.161984
100019978	100000765	-0.0623121	0.529747	0.748062
100019978	100000773	0.446295	1.7204e-10	1.05686e-08
100019978	100000774	0.0179412	0.807962	0.913462
100019978	100000776	0.115285	0.117136	0.316326
100019978	100000781	0.104788	0.15462	0.37567
100019978	100000784	0.00167143	0.983425	0.993198
100019978	100000787	0.163753	0.0263417	0.118098
100019978	100000792	0.187009	0.0105926	0.0616851
100019978	100000802	0.166199	0.0233805	0.108614
100019978	100000808	-0.145526	0.0654834	0.218502
100019978	100000827	0.0531356	0.471342	0.704691
100019978	100000840	0.218261	0.00299535	0.0239129
100019978	100000841	0.303351	2.56651e-05	0.000486515
100019978	100000846	-0.129197	0.0830255	0.254729
100019978	100000856	0.0688809	0.350207	0.601596
100019978	100000863	0.414113	4.21325e-09	2.02155e-07
100019978	100000900	0.130523	0.0757818	0.240195
100019978	100000924	0.0263575	0.721011	0.867935
100019978	100000936	0.034095	0.644086	0.823077
100019978	100000943	0.166855	0.0577768	0.201185
100019978	100000961	0.165548	0.0239359	0.110412
100019978	100000963	-0.067568	0.359488	0.610257
100019978	100000997	0.347092	1.21279e-06	3.38019e-05
100019978	100001002	-0.120373	0.102661	0.29121
100019978	100001006	0.238117	0.00106492	0.0106298
100019978	100001007	-0.0272657	0.711817	0.862792
100019978	100001022	0.183464	0.0121912	0.0683604
100019978	100001026	0.0942179	0.245124	0.493561
100019978	100001034	0.0609103	0.408876	0.654389
100019978	100001040	0.0271893	0.712589	0.863244
100019978	100001048	0.0382954	0.609775	0.801495
100019978	100001051	-0.159295	0.0298758	0.128772
100019978	100001054	-0.0321835	0.66278	0.834477
100019978	100001055	-0.104577	0.157726	0.380199
100019978	100001064	0.16912	0.0360151	0.146422
100019978	100001073	0.134863	0.0664644	0.220636
100019978	100001083	0.0275993	0.721694	0.868278
100019978	100001086	0.0270266	0.74101	0.878911
100019978	100001092	0.0497825	0.499813	0.726275
100019978	100001102	0.577452	6.24413e-18	1.01349e-15
100019978	100001104	-0.0915972	0.213715	0.455666
100019978	100001106	-0.108282	0.179876	0.41156
100019978	100001108	-0.126899	0.0878092	0.263972
100019978	100001112	0.207415	0.00450217	0.0326197
100019978	100001121	0.0865098	0.240361	0.488028
100019978	100001125	0.040471	0.652752	0.828369
100019978	100001126	-0.231443	0.00152554	0.014131
100019978	100001145	0.540131	1.72906e-14	1.91504e-12
100019978	100001148	0.00781283	0.926739	0.969176
100019978	100001149	-0.0741057	0.409554	0.654961
100019978	100001150	-0.154908	0.0384037	0.1529
100019978	100001151	0.064725	0.524454	0.74435
100019978	100001162	-0.143109	0.0513388	0.185945
100019978	100001167	-0.168047	0.0218634	0.103623
100019978	100001170	0.0477815	0.517225	0.739034
100019978	100001178	0.0774184	0.293577	0.546501
100019978	100001181	0.209194	0.00603345	0.0406329
100019978	100001182	0.284211	8.44602e-05	0.00133475
100019978	100001193	0.191037	0.00900306	0.0547539
100019978	100001195	0.143906	0.0567208	0.198693
100019978	100001197	0.329894	4.26143e-06	0.000102651
100019978	100001198	0.243424	0.000814008	0.00858636
100019978	100001207	0.0534147	0.48265	0.713415
100019978	100001208	0.174281	0.0210724	0.100978
100019978	100001211	0.511715	1.33034e-13	1.3116e-11
100019978	100001212	-0.0294402	0.689974	0.850223
100019978	100001229	0.150052	0.0789801	0.246628
100019978	100001232	0.275581	0.00023279	0.00309818
100019978	100001247	0.0380691	0.605938	0.798984
100019978	100001251	0.0875747	0.2346	0.481261
100019978	100001253	0.0686683	0.3517	0.602903
100019978	100001254	-0.227358	0.00180347	0.0161316
100019978	100001256	-0.0174303	0.81333	0.916144
100019978	100001257	0.118923	0.148587	0.36652
100019978	100001263	-0.290701	5.69309e-05	0.000958122
100019978	100001266	0.0199777	0.78666	0.902812
100019978	100001267	-0.0157812	0.83673	0.927403
100019978	100001270	0.203019	0.00545013	0.0376905
100019978	100001271	-0.289873	5.99013e-05	0.0010001
100019978	100001272	-0.0969215	0.188166	0.422755
100019978	100001274	0.000646187	0.993016	0.997103
100019978	100001276	-0.0824145	0.263435	0.514264
100019978	100001277	0.318296	9.53705e-06	0.000207508
100019978	100001278	0.281433	9.97078e-05	0.00153551
100019978	100001279	0.166288	0.0419766	0.162371
100019978	100001287	0.0542116	0.462398	0.697786
100019978	100001293	-0.0236401	0.749419	0.883463
100019978	100001294	-0.191692	0.00876576	0.0537
100019978	100001295	-0.196153	0.00761699	0.0483913
100019978	100001296	0.0144669	0.844623	0.931126
100019978	100001300	-0.172138	0.018804	0.0931339
100019978	100001310	0.03553	0.662826	0.834505
100019978	100001313	-0.0893594	0.225164	0.469956
100019978	100001314	-0.0799472	0.278045	0.530022
100019978	100001315	0.0522367	0.478886	0.710543
100019978	100001320	-0.112311	0.126955	0.332681
100019978	100001322	0.023161	0.800097	0.909557
100019978	100001323	0.0473881	0.558191	0.767753
100019978	100001324	-0.0583638	0.521378	0.741952
100019978	100001334	0.0761623	0.359212	0.609995
100019978	100001335	0.352343	8.13841e-07	2.36752e-05
100019978	100001337	0.242298	0.000862195	0.0089939
100019978	100001359	0.27122	0.00018079	0.00251476
100019978	100001386	-0.0693302	0.356431	0.607257
100019978	100001391	0.0570351	0.43938	0.679742
100019978	100001392	0.125141	0.0887762	0.265819
100019978	100001393	-0.105043	0.153611	0.374169
100019978	100001395	0.0408123	0.580206	0.782229
100019978	100001396	-0.126051	0.107766	0.300146
100019978	100001397	0.149139	0.0631441	0.213395
100019978	100001398	0.0806625	0.397857	0.644827
100019978	100001399	0.00895068	0.905878	0.959693
100019978	100001400	-0.0464779	0.528733	0.747362
100019978	100001402	-0.127281	0.128449	0.335079
100019978	100001403	-0.120997	0.105667	0.296439
100019978	100001404	0.115214	0.244165	0.492418
100019978	100001405	-0.069593	0.351894	0.60306
100019978	100001409	0.0303986	0.689639	0.850039
100019978	100001412	0.041756	0.571473	0.77665
100019978	100001413	-0.0771725	0.297765	0.550848
100019978	100001415	-0.0187655	0.799322	0.909162
100019978	100001416	0.0165743	0.822341	0.920534
100019978	100001417	0.0892475	0.225747	0.470675
100019978	100001423	0.0101907	0.890201	0.952587
100019978	100001425	-0.100616	0.171802	0.400281
100019978	100001426	-0.085819	0.249358	0.498435
100019978	100001433	-0.00907778	0.91431	0.96353
100019978	100001437	0.0062502	0.932526	0.971747
100019978	100001445	-0.0549063	0.473074	0.706153
100019978	100001446	0.0515504	0.48469	0.714898
100019978	100001452	0.0298262	0.690204	0.850363
100019978	100001454	0.498344	2.00419e-11	1.43699e-09
100019978	100001456	0.0107092	0.884653	0.949987
100019978	100001461	-0.101675	0.16731	0.394023
100019978	100001462	0.0646507	0.381955	0.630661
100019978	100001466	-0.0589521	0.505255	0.730341
100019978	100001467	0.062589	0.502608	0.728417
100019978	100001468	-0.0717491	0.330461	0.582915
100019978	100001485	-0.100476	0.172401	0.401083
100019978	100001501	0.14382	0.0501815	0.183119
100019978	100001509	-0.0714423	0.336522	0.588752
100019978	100001510	0.121562	0.0983615	0.283551
100019978	100001511	-0.136286	0.0636214	0.214478
100019978	100001526	-0.060042	0.529438	0.747858
100019978	100001540	-0.1386	0.0592106	0.204389
100019978	100001541	-0.149948	0.0410726	0.160009
100019978	100001550	0.102652	0.163245	0.38816
100019978	100001551	-0.122446	0.0959209	0.279166
100019978	100001562	-0.0908587	0.217446	0.460478
100019978	100001567	-0.124707	0.0898986	0.267957
100019978	100001569	0.126456	0.0854481	0.259403
100019978	100001570	0.130051	0.0768556	0.242354
100019978	100001571	0.0449916	0.54201	0.756608
100019978	100001577	-0.0415915	0.601534	0.796168
100019978	100001579	0.255229	0.000438425	0.00519757
100019978	100001580	0.207683	0.00478657	0.034176
100019978	100001586	-0.154156	0.0377295	0.15111
100019978	100001590	0.0196673	0.793282	0.906153
100019978	100001593	-0.0622046	0.398974	0.645839
100019978	100001594	-0.107179	0.146473	0.363278
100019978	100001597	-0.0318896	0.671732	0.839528
100019978	100001604	-0.0341502	0.649027	0.826134
100019978	100001605	-0.0637282	0.387502	0.635596
100019978	100001606	-0.017738	0.810096	0.914552
100019978	100001609	0.0262363	0.722242	0.868576
100019978	100001612	0.103775	0.168049	0.39505
100019978	100001613	0.700525	9.11779e-29	3.78734e-26
100019978	100001614	0.800736	8.18589e-43	9.66799e-40
100019978	100001615	0.529977	7.32616e-15	8.45772e-13
100019978	100001617	0.277893	0.000484015	0.00563559
100019978	100001619	0.0137671	0.85733	0.937196
100019978	100001620	0.0284854	0.699535	0.85563
100019978	100001624	0.0776311	0.34668	0.59818
100019978	100001635	0.050306	0.519798	0.740829
100019978	100001654	0.276761	0.000131283	0.00193253
100019978	100001655	-0.0596166	0.445475	0.684499
100019978	100001657	0.326535	5.39955e-06	0.000126378
