## Supplementary material for "Combined Metabolic Activators accelerates recovery in mild-to-moderate COVID-19": Dataset 13N (part 16 of 24)

### Sheet: Edges (Unfiltered) (continued)
source	target	correlation	pval	padj
100019978	100001658	0.406778	1.32842e-08	5.78323e-07
100019978	100001662	-0.0892698	0.22563	0.470523
100019978	100001664	-0.17207	0.0591294	0.204217
100019978	100001668	-0.00663437	0.928389	0.969973
100019978	100001723	-0.13475	0.0834676	0.255587
100019978	100001730	0.20262	0.00554448	0.038175
100019978	100001731	-0.146053	0.0986226	0.284037
100019978	100001733	0.325409	6.96221e-06	0.000157794
100019978	100001734	0.036911	0.616951	0.806035
100019978	100001739	0.140806	0.0552433	0.195186
100019978	100001740	0.00941307	0.898533	0.956335
100019978	100001743	0.176737	0.0158152	0.0824108
100019978	100001755	-0.115339	0.116963	0.316072
100019978	100001756	-0.146296	0.0481395	0.178166
100019978	100001757	0.0405222	0.591236	0.789542
100019978	100001765	0.258392	0.00221373	0.0189266
100019978	100001767	0.0977341	0.188102	0.422667
100019978	100001768	-0.0973297	0.335372	0.587613
100019978	100001777	0.147902	0.0439452	0.167488
100019978	100001778	0.234185	0.00129453	0.0124134
100019978	100001806	-0.262925	0.00260959	0.0215003
100019978	100001810	-0.0618055	0.402012	0.648511
100019978	100001843	-0.102548	0.168343	0.395462
100019978	100001851	0.0166451	0.821594	0.920129
100019978	100001856	0.0348764	0.636507	0.818491
100019978	100001868	-0.0660485	0.375687	0.62499
100019978	100001869	-0.171527	0.0192363	0.0946487
100019978	100001870	0.0189091	0.797819	0.90837
100019978	100001872	0.133225	0.0962358	0.279749
100019978	100001876	-0.0381642	0.605038	0.798475
100019978	100001882	0.115047	0.118906	0.319328
100019978	100001925	0.146704	0.0848273	0.258206
100019978	100001948	-0.0816288	0.269337	0.520661
100019978	100001950	0.340131	2.16982e-06	5.65719e-05
100019978	100001951	0.206689	0.00917104	0.0554918
100019978	100001956	0.0365231	0.62066	0.808442
100019978	100001977	0.219684	0.00258863	0.0213636
100019978	100001987	-0.085624	0.245228	0.493698
100019978	100001988	0.182127	0.0133465	0.0729798
100019978	100001989	0.318499	9.40601e-06	0.000205075
100019978	100001990	0.418206	2.85718e-09	1.41706e-07
100019978	100001992	-0.0517462	0.48303	0.713668
100019978	100001993	0.186302	0.0108957	0.0629475
100019978	100001994	0.12687	0.0844211	0.257448
100019978	100001999	0.167987	0.021911	0.103786
100019978	100002003	0.190727	0.0141323	0.076074
100019978	100002008	0.121095	0.107363	0.29945
100019978	100002009	0.237104	0.00112019	0.0110733
100019978	100002014	0.182783	0.0125214	0.0696999
100019978	100002015	0.228774	0.0147982	0.0786318
100019978	100002017	-0.0742329	0.393973	0.641446
100019978	100002018	0.0887116	0.229829	0.475695
100019978	100002021	0.0736949	0.32689	0.579523
100019978	100002024	-0.0264708	0.723547	0.869357
100019978	100002026	0.0484667	0.512381	0.735407
100019978	100002027	0.195281	0.0077264	0.0489149
100019978	100002028	0.0838449	0.255209	0.504973
100019978	100002029	-0.139338	0.099379	0.285376
100019978	100002049	0.00166573	0.987218	0.994726
100019978	100002067	0.240476	0.000945723	0.00968913
100019978	100002070	0.122221	0.0965393	0.280272
100019978	100002094	0.0704358	0.344732	0.596456
100019978	100002102	0.033463	0.652027	0.827966
100019978	100002103	0.0764002	0.299992	0.553124
100019978	100002106	-0.00543151	0.941347	0.975512
100019978	100002107	0.0672491	0.361766	0.612312
100019978	100002113	-0.204685	0.019974	0.097197
100019978	100002122	-0.0282522	0.703429	0.857966
100019978	100002126	0.0686963	0.351503	0.602723
100019978	100002128	0.138435	0.066127	0.219886
100019978	100002129	0.181592	0.0131183	0.0720754
100019978	100002137	-0.0908987	0.325529	0.57826
100019978	100002152	0.00599089	0.935849	0.973169
100019978	100002154	0.0935125	0.204253	0.443904
100019978	100002167	0.0503084	0.495288	0.722939
100019978	100002185	-0.0102359	0.892133	0.953428
100019978	100002196	0.435236	5.36333e-10	3.04376e-08
100019978	100002199	0.518119	4.246e-14	4.45894e-12
100019978	100002227	-0.137847	0.178149	0.409065
100019978	100002241	-0.102171	0.234819	0.481504
100019978	100002253	0.0552114	0.478529	0.710281
100019978	100002259	0.0722303	0.32722	0.579802
100019978	100002284	0.0986018	0.180587	0.412567
100019978	100002356	0.239679	0.000984512	0.0100024
100019978	100002367	-0.0355794	0.62972	0.814223
100019978	100002376	-0.0362583	0.653163	0.828624
100019978	100002397	0.0587321	0.425865	0.668675
100019978	100002417	0.0340167	0.644848	0.823576
100019978	100002458	0.150107	0.0408568	0.159414
100019978	100002462	-0.0848538	0.249515	0.498628
100019978	100002466	-0.356489	5.90951e-07	1.78265e-05
100019978	100002488	-0.0601271	0.414938	0.659621
100019978	100002500	-0.00829006	0.910828	0.961947
100019978	100002514	0.0653153	0.379698	0.628641
100019978	100002528	0.0396225	0.591304	0.789585
100019978	100002537	-0.0618652	0.401557	0.648115
100019978	100002544	-0.24619	0.00373229	0.0282797
100019978	100002613	0.0925105	0.220696	0.464498
100019978	100002749	-0.0106234	0.885571	0.950443
100019978	100002761	-0.0747044	0.323046	0.57595
100019978	100002769	-0.0639818	0.385612	0.633903
100019978	100002784	0.0143737	0.845612	0.931565
100019978	100002796	0.283327	8.90561e-05	0.00139644
100019978	100002825	0.156126	0.117117	0.316296
100019978	100002873	-0.231832	0.00221281	0.018922
100019978	100002875	-0.265105	0.000255351	0.00334331
100019978	100002911	0.169951	0.02039	0.0986229
100019978	100002927	0.0455678	0.536843	0.753022
100019978	100002945	0.277357	0.000144023	0.00208599
100019978	100002951	0.315062	1.1869e-05	0.000250557
100019978	100002952	0.305904	2.1754e-05	0.000422491
100019978	100002953	0.411599	5.33447e-09	2.5104e-07
100019978	100002989	-0.240233	0.000957381	0.00978198
100019978	100002990	-0.260395	0.000331321	0.00413578
100019978	100003000	0.0197297	0.789247	0.904193
100019978	100003001	0.00930491	0.899693	0.956843
100019978	100003119	0.339959	3.02555e-06	7.58761e-05
100019978	100003151	-0.0340577	0.644449	0.823333
100019978	100003169	0.0126526	0.869153	0.942738
100019978	100003179	0.345602	1.35636e-06	3.73142e-05
100019978	100003183	-0.0519297	0.555818	0.766204
100019978	100003185	0.0948662	0.243437	0.491516
100019978	100003210	0.0706887	0.427837	0.670256
100019978	100003240	0.203547	0.00571564	0.0390524
100019978	100003258	-0.0803183	0.275813	0.52761
100019978	100003260	0.130704	0.117117	0.316296
100019978	100003271	0.161117	0.0280275	0.123217
100019978	100003397	-0.0682338	0.354763	0.605661
100019978	100003415	-0.00712484	0.923111	0.967529
100019978	100003432	0.0306346	0.7646	0.891383
100019978	100003434	-0.061121	0.457476	0.694045
100019978	100003470	0.128282	0.0809934	0.250668
100019978	100003473	0.0131857	0.888279	0.951688
100019978	100003589	0.0548976	0.570736	0.77613
100019978	100003641	0.0332837	0.67032	0.838711
100019978	100003674	0.145147	0.0848015	0.258157
100019978	100003686	0.139192	0.0677882	0.223502
100019978	100003695	-0.119647	0.103818	0.293203
100019978	100003696	0.151233	0.0991826	0.285032
100019978	100003892	0.0628656	0.399176	0.646024
100019978	100003901	0.0518507	0.482146	0.713051
100019978	100003926	0.292295	9.53103e-05	0.00147756
100019978	100004046	-0.0394995	0.592457	0.790403
100019978	100004054	0.109733	0.139209	0.352295
100019978	100004056	-0.06229	0.548724	0.761174
100019978	100004059	0.102039	0.212502	0.454208
100019978	100004083	0.18424	0.0125359	0.069759
100019978	100004088	-0.243504	0.0146347	0.0780203
100019978	100004089	0.312623	1.39748e-05	0.000288603
100019978	100004111	0.0294756	0.68962	0.850026
100019978	100004112	-0.106799	0.172148	0.400763
100019978	100004182	0.169887	0.0229924	0.107387
100019978	100004208	-0.0723795	0.326219	0.578924
100019978	100004227	0.0330778	0.655776	0.830214
100019978	100004284	-0.0897547	0.22311	0.46747
100019978	100004295	-0.0722489	0.327095	0.579694
100019978	100004299	-0.143739	0.117291	0.316576
100019978	100004318	0.136607	0.106255	0.297474
100019978	100004322	-0.131238	0.0749703	0.238508
100019978	100004327	0.175137	0.0168044	0.0860666
100019978	100004328	0.0686627	0.351739	0.602937
100019978	100004329	0.0120855	0.869953	0.943094
100019978	100004396	0.311814	7.02712e-05	0.00114398
100019978	100004414	0.322669	7.06614e-06	0.000159825
100019978	100004499	0.0122011	0.86872	0.942542
100019978	100004509	-0.00149709	0.986997	0.994621
100019978	100004523	0.0129825	0.860395	0.938709
100019978	100004541	-0.202782	0.00563559	0.0386466
100019978	100004542	-0.0192914	0.793822	0.906363
100019978	100004561	0.102078	0.177629	0.408314
100019978	100004575	-0.0435689	0.559218	0.768448
100019978	100004601	-0.0075572	0.94082	0.97529
100019978	100004634	-0.000528821	0.995368	0.99811
100019978	100004635	-0.0606045	0.411237	0.656412
100019978	100005350	-0.159621	0.0295373	0.127749
100019978	100005372	0.0763611	0.304224	0.557395
100019978	100005373	0.182104	0.0128584	0.0710597
100019978	100005383	-0.00595182	0.93574	0.973103
100019978	100005384	-0.0948552	0.197803	0.435603
100019978	100005389	0.182274	0.0350397	0.143706
100019978	100005402	-0.00406762	0.960466	0.983647
100019978	100005418	-0.0300612	0.683781	0.846634
100019978	100005463	0.281014	0.00205296	0.0178402
100019978	100005466	0.0101851	0.890261	0.952617
100019978	100005716	0.451636	9.78845e-11	6.2397e-09
100019978	100005717	0.127113	0.102683	0.291238
100019978	100005814	0.168483	0.0337601	0.140081
100019978	100005850	-0.0850407	0.253693	0.503279
100019978	100005864	-0.00590579	0.937994	0.974084
100019978	100005946	-0.0891281	0.24635	0.494957
100019978	100005972	0.136684	0.106055	0.297134
100019978	100005977	0.259662	0.00873562	0.0535635
100019978	100005985	-0.049775	0.499877	0.726326
100019978	100005986	-0.00305377	0.967003	0.986266
100019978	100005996	0.755771	1.74669e-35	1.23321e-32
100019978	100005998	0.616548	1.93589e-20	4.0109e-18
100019978	100006005	-0.105079	0.154594	0.375629
100019978	100006051	0.210567	0.00391662	0.0293577
100019978	100006056	0.0806765	0.2763	0.528174
100019978	100006082	0.289276	6.21318e-05	0.00103173
100019978	100006092	0.00485131	0.954307	0.98094
100019978	100006098	-0.00208241	0.977619	0.990761
100019978	100006105	-0.0156466	0.844804	0.931231
100019978	100006106	0.109187	0.260646	0.511157
100019978	100006108	0.0225891	0.772	0.895184
100019978	100006115	0.0402753	0.585203	0.785528
100019978	100006116	0.0634508	0.494858	0.722618
100019978	100006121	0.293138	0.000864822	0.00901764
100019978	100006125	-0.0131975	0.894219	0.954388
100019978	100006126	-0.0278119	0.75251	0.885129
100019978	100006129	-0.0784215	0.296733	0.549761
100019978	100006171	-0.102736	0.218827	0.462196
100019978	100006173	0.125607	0.125628	0.330518
100019978	100006184	0.0171369	0.84895	0.933291
100019978	100006190	0.0425171	0.62309	0.810055
100019978	100006191	-0.0254262	0.753489	0.885613
100019978	100006260	0.109018	0.139633	0.352942
100019978	100006282	-0.0898118	0.329305	0.581759
100019978	100006290	0.0376252	0.610149	0.801739
100019978	100006292	-0.0265757	0.718799	0.866788
100019978	100006293	0.0612316	0.407686	0.653382
100019978	100006294	-0.00952496	0.897334	0.955793
100019978	100006295	0.00462588	0.950034	0.979182
100019978	100006296	0.0603956	0.412854	0.657797
100019978	100006298	-0.00582874	0.937066	0.973678
100019978	100006314	0.0579582	0.431998	0.673763
100019978	100006361	0.189849	0.00944828	0.056716
100019978	100006367	0.324844	6.07671e-06	0.000140255
100019978	100006369	-0.0540519	0.580294	0.782271
100019978	100006370	0.333228	3.35959e-06	8.31507e-05
100019978	100006375	0.005044	0.946724	0.977759
100019978	100006376	0.0518428	0.588936	0.788023
100019978	100006378	-0.0834711	0.328604	0.581077
100019978	100006379	-0.154955	0.0347007	0.142745
100019978	100006430	-0.118138	0.108282	0.301073
100019978	100006435	0.0275293	0.709914	0.86173
100019978	100006438	-0.0317545	0.667004	0.836922
100019978	100006614	0.189415	0.00981509	0.058312
100019978	100006619	0.088673	0.356945	0.60775
100019978	100006620	-0.0671659	0.41731	0.661527
100019978	100006627	0.196352	0.0502377	0.183268
100019978	100006641	0.280455	0.000105657	0.00161092
100019978	100006642	0.457952	2.67669e-10	1.59536e-08
100019978	100006644	0.525656	2.56035e-12	2.10926e-10
100019978	100006726	0.153573	0.0368833	0.14878
100019978	100008903	-0.0647464	0.379948	0.628858
100019978	100008904	-0.10912	0.138182	0.350671
100019978	100008914	-0.104072	0.157474	0.379842
100019978	100008915	0.0217027	0.768739	0.893428
100019978	100008916	-0.104549	0.155567	0.377059
100019978	100008919	-0.0282931	0.704583	0.858592
100019978	100008920	0.0662328	0.369083	0.61904
100019978	100008921	-0.147455	0.0445956	0.169199
100019978	100008928	0.185562	0.0112214	0.0643251
100019978	100008930	0.320415	8.25237e-06	0.0001831
100019978	100008934	0.219328	0.00849129	0.0524334
100019978	100008954	0.0690674	0.348901	0.600282
100019978	100008955	-0.0128911	0.861368	0.939187
100019978	100008956	0.0204085	0.782174	0.900508
100019978	100008957	0.0044226	0.952227	0.980094
100019978	100008976	0.00747171	0.91938	0.96591
100019978	100008977	-0.0209288	0.776765	0.897678
100019978	100008980	-0.0717696	0.330322	0.582784
100019978	100008984	-0.0556308	0.450745	0.68875
100019978	100008985	-0.219746	0.00258125	0.0213141
100019978	100008990	-0.059756	0.417829	0.661994
100019978	100008991	-0.0720519	0.329741	0.582218
100019978	100008992	-0.0736383	0.317853	0.570964
100019978	100008993	-0.207866	0.00441376	0.0321372
100019978	100008994	-0.0710032	0.335526	0.587756
100019978	100008998	-0.133494	0.0692966	0.226769
100019978	100008999	-0.0439305	0.551589	0.763213
100019978	100009002	-0.0798652	0.27854	0.530563
100019978	100009005	-0.0183086	0.804108	0.911415
100019978	100009007	0.152704	0.0374532	0.150362
100019978	100009009	0.0245859	0.739061	0.877914
100019978	100009014	-0.0839306	0.254722	0.504444
100019978	100009025	0.0334479	0.65039	0.826977
100019978	100009026	0.0901128	0.221262	0.465168
100019978	100009027	0.116154	0.114382	0.31175
100019978	100009028	0.211695	0.003917	0.0293598
100019978	100009030	0.135737	0.0647048	0.216774
100019978	100009038	0.0741866	0.314254	0.567307
100019978	100009042	0.0197983	0.82038	0.91952
100019978	100009045	-0.188112	0.0570593	0.19948
100019978	100009052	-0.254396	0.000510518	0.00588773
100019978	100009055	-0.285188	8.32954e-05	0.00131927
100019978	100009066	-0.0560672	0.458557	0.694912
100019978	100009069	-0.0884959	0.229695	0.47554
100019978	100009075	0.132249	0.0735244	0.235588
100019978	100009078	0.129253	0.0787001	0.246069
100019978	100009130	0.00658589	0.928911	0.97019
100019978	100009131	-0.110696	0.132546	0.341671
100019978	100009139	-0.140377	0.0559969	0.196978
100019978	100009154	-0.296461	0.000394603	0.00477483
100019978	100009160	0.0648434	0.379233	0.628216
100019978	100009162	0.0990158	0.178755	0.409955
100019978	100009181	-0.0544205	0.50978	0.733621
100019978	100009217	0.106652	0.172742	0.401503
100019978	100009222	0.0739093	0.321403	0.574363
100019978	100009225	-0.0455641	0.536876	0.753044
100019978	100009227	0.332034	3.8892e-06	9.46598e-05
100019978	100009232	0.0514367	0.485656	0.715659
100019978	100009233	-0.0504424	0.526438	0.745678
100019978	100009246	0.0693471	0.346948	0.598428
100019978	100009264	0.322865	6.97113e-06	0.000157973
100019978	100009266	0.400796	5.35894e-07	1.6332e-05
100019978	100009271	0.218615	0.00478724	0.0341793
100019978	100009272	0.0831474	0.259198	0.509483
100019978	100009275	-0.145199	0.0559218	0.196795
100019978	100009278	0.144803	0.0524485	0.188619
100019978	100009329	0.0612143	0.406537	0.652389
100019978	100009331	-0.172814	0.0871673	0.262729
100019978	100009332	-0.0706334	0.395249	0.642525
100019978	100009343	0.0474294	0.53548	0.752075
100019978	100009345	0.0483258	0.621092	0.808676
100019978	100009394	0.122907	0.0946682	0.276796
100019978	100009406	0.220641	0.00247618	0.0206433
100019978	100009407	-0.0646419	0.424229	0.667322
100019978	100010850	0.00660062	0.938755	0.97439
100019978	100010869	-0.111004	0.152012	0.371668
100019978	100010895	-0.0961563	0.20039	0.438895
100019978	100010896	-0.0648583	0.379123	0.62813
100019978	100010901	-0.0470821	0.523383	0.743556
100019978	100010918	-0.0703755	0.393734	0.641221
100019978	100010919	-0.149095	0.0582815	0.2023
100019978	100010922	-0.31701	1.16281e-05	0.000246123
100019978	100010923	-0.366419	3.12867e-07	1.00943e-05
100019978	100010925	-0.306809	0.00263216	0.0216462
100019978	100010930	-0.271288	0.000460319	0.00540845
100019978	100010936	-0.240702	0.00109851	0.0109027
100019978	100010937	-0.259466	0.00034858	0.00431206
100019978	100010940	-0.211733	0.0151922	0.0801102
100019978	100010941	-0.233198	0.00140074	0.0132119
100019978	100010942	-0.264826	0.000259366	0.00338693
100019978	100010955	-0.0381418	0.605249	0.798581
100019978	100015609	-0.0357439	0.630017	0.814386
100019978	100015620	0.127677	0.0824465	0.253593
100019978	100015623	0.180367	0.024248	0.111444
100019978	100015625	0.086945	0.240569	0.48826
100019978	100015632	-0.105231	0.160938	0.38485
100019978	100015637	0.334815	2.99715e-06	7.52559e-05
100019978	100015638	0.266502	0.000236154	0.00313538
100019978	100015640	0.201382	0.0267634	0.119337
100019978	100015641	0.0608417	0.436163	0.677216
100019978	100015643	-0.0553312	0.458157	0.694571
100019978	100015681	-0.3951	8.71371e-06	0.000191891
100019978	100015723	0.0352277	0.663442	0.834882
100019978	100015727	-0.0468446	0.623806	0.810486
100019978	100015731	0.00462476	0.952129	0.980057
100019978	100015735	-0.0227332	0.773315	0.895966
100019978	100015737	0.123744	0.21997	0.463567
100019978	100015744	-0.250588	0.00375497	0.0284114
100019978	100015745	0.108693	0.139741	0.353091
100019978	100015752	0.0929018	0.373148	0.62273
100019978	100015760	-0.0396128	0.612353	0.803125
100019978	100015786	0.133794	0.0686671	0.225419
100019978	100015787	0.0334908	0.649972	0.82673
100019978	100015788	0.0600059	0.415881	0.660374
100019978	100015789	-0.0423882	0.565657	0.772828
100019978	100015790	0.00734863	0.920703	0.966474
100019978	100015791	0.0278177	0.706249	0.859694
100019978	100015792	0.107007	0.146024	0.362608
100019978	100015793	0.0235755	0.752076	0.88494
100019978	100015831	0.0349733	0.637418	0.819004
100019978	100015834	0.0329025	0.657484	0.831271
100019978	100015835	0.0496176	0.503577	0.729148
100019978	100015836	0.0459317	0.538087	0.753843
100019978	100015837	-0.0952879	0.195756	0.432966
100019978	100015838	0.275078	0.000229423	0.00306278
100019978	100015839	0.011749	0.873885	0.944943
100019978	100015840	-0.0892896	0.226796	0.471991
100019978	100015850	-0.0322795	0.742546	0.879788
100019978	100015882	0.158924	0.0302647	0.129925
100019978	100015962	0.0683662	0.353828	0.604737
100019978	100015965	-0.026224	0.764462	0.891318
100019978	100015966	0.11801	0.10867	0.301793
100019978	100015967	0.191925	0.0086826	0.0533186
100019978	100015968	0.166665	0.0229895	0.107377
100019978	100015971	-0.0278837	0.70635	0.859738
100019978	100016038	0.0545436	0.459657	0.695664
100019978	100016069	0.113603	0.13902	0.351983
100019978	100019794	0.112348	0.126828	0.332478
100019978	100019801	0.279992	0.00381808	0.0287727
100019978	100019831	-0.201583	0.0454092	0.171298
100019978	100019892	0.299387	4.67627e-05	0.000810438
100019978	100019957	-0.0921337	0.226609	0.471765
100019978	100019968	0.178929	0.0145431	0.0776782
100019978	100019972	0.487392	2.27691e-12	1.88881e-10
100019978	100019975	0.794941	8.56338e-42	9.48034e-39
100019981	35	-0.0646269	0.394128	0.64157
100019981	50	0.0512092	0.49358	0.72169
100019981	55	-0.0509522	0.495754	0.723266
100019981	62	-0.0353672	0.674961	0.841467
100019981	93	0.0100662	0.893014	0.953812
100019981	98	0.275593	0.000173325	0.00242979
100019981	111	0.230476	0.00180003	0.0161087
100019981	112	0.339728	2.88518e-06	7.27689e-05
100019981	117	0.174301	0.054843	0.194249
100019981	132	0.0430816	0.565805	0.77293
100019981	136	-0.0375341	0.616906	0.806004
100019981	143	-0.0806526	0.290084	0.542869
100019981	144	0.0928055	0.253873	0.503468
100019981	158	0.0595572	0.42579	0.668617
100019981	171	-0.0837209	0.262495	0.513168
100019981	179	-0.0148847	0.853209	0.935292
100019981	180	0.259361	0.000422371	0.0050433
100019981	181	0.204535	0.00574597	0.0392053
100019981	182	0.438306	6.78415e-10	3.7761e-08
100019981	189	0.0560015	0.453983	0.691287
100019981	192	-0.146079	0.0497375	0.182071
100019981	194	0.172503	0.0202249	0.098075
100019981	197	-0.0476249	0.525517	0.745041
100019981	207	-0.0107246	0.886379	0.950793
100019981	208	0.0236161	0.788895	0.904011
100019981	209	0.012264	0.869843	0.943025
100019981	212	0.141272	0.0614526	0.209501
100019981	213	0.307109	2.60867e-05	0.00049354
100019981	229	0.267227	0.000276231	0.00356497
100019981	231	0.216643	0.00339709	0.0263366
100019981	234	0.0709955	0.34225	0.594092
100019981	235	0.170814	0.024643	0.112739
100019981	240	-0.0199118	0.790196	0.904658
100019981	241	0.16285	0.0312978	0.133019
100019981	244	-0.120817	0.107179	0.299131
100019981	250	-0.035436	0.635793	0.818059
100019981	252	0.23358	0.00155284	0.014332
100019981	254	0.408874	1.10028e-08	4.87996e-07
100019981	266	0.130883	0.0790529	0.246778
100019981	267	0.047022	0.529623	0.747987
100019981	272	-0.0117892	0.885	0.950177
100019981	273	-0.0712862	0.341629	0.593548
100019981	275	0.233291	0.0015745	0.0144935
100019981	278	-0.12764	0.087724	0.263799
100019981	279	0.115524	0.121468	0.323674
100019981	297	0.0124056	0.868353	0.942337
100019981	302	0.00206265	0.97883	0.991262
100019981	310	0.041398	0.580036	0.782106
100019981	313	0.0967559	0.195065	0.432078
100019981	327	-0.122234	0.113378	0.309978
100019981	330	0.0875377	0.241281	0.489089
100019981	331	0.0716269	0.337964	0.590114
100019981	338	0.223791	0.00245812	0.0205255
100019981	339	0.159253	0.0332255	0.138572
100019981	340	-0.278004	0.000151123	0.00216927
100019981	342	0.0961043	0.198103	0.435961
100019981	344	-0.115217	0.12247	0.325329
100019981	355	0.0605569	0.41805	0.662148
100019981	356	0.0198591	0.790738	0.904884
100019981	358	-0.138829	0.0630801	0.213249
100019981	361	-0.0193454	0.810561	0.91478
100019981	362	0.0777658	0.309165	0.562168
100019981	363	0.122812	0.0995462	0.285658
100019981	376	-0.0947767	0.2044	0.444077
100019981	381	0.168784	0.0231265	0.107788
100019981	391	-0.00216137	0.976963	0.990519
100019981	397	-0.122735	0.0997599	0.286049
100019981	407	0.0157287	0.833547	0.925861
100019981	409	0.121221	0.104042	0.293619
100019981	415	0.0272766	0.716253	0.865357
100019981	418	0.14788	0.0542932	0.192983
100019981	424	0.32167	1.0074e-05	0.00021752
100019981	432	-0.0727759	0.331609	0.583948
100019981	439	0.210443	0.00446191	0.0323971
100019981	444	-0.0878676	0.239506	0.487054
100019981	445	-0.0412118	0.581743	0.783186
100019981	452	0.316961	1.37788e-05	0.000285177
100019981	460	0.270445	0.000231309	0.00308278
100019981	461	0.0389027	0.603096	0.797181
100019981	466	0.286151	9.8558e-05	0.00152064
100019981	480	-0.130709	0.0794558	0.247582
100019981	482	-0.202439	0.00627564	0.0418609
100019981	491	0.0618108	0.419164	0.663069
100019981	498	-0.122717	0.0998106	0.286138
100019981	500	0.121876	0.114446	0.311849
100019981	501	0.0543339	0.467557	0.701671
100019981	503	-0.133325	0.0735702	0.235688
100019981	504	0.11114	0.138574	0.351282
100019981	512	0.140631	0.0589879	0.203915
100019981	519	0.315806	1.48675e-05	0.000304172
100019981	533	0.249165	0.000718404	0.00776186
100019981	535	-0.0217696	0.771139	0.894691
100019981	537	-0.019337	0.796118	0.907527
100019981	561	0.0921721	0.217171	0.460118
100019981	563	-0.0195819	0.793593	0.906264
100019981	564	-0.0883492	0.236929	0.484031
100019981	565	-0.165995	0.0255307	0.115559
100019981	566	-0.101243	0.175058	0.404674
100019981	572	0.190786	0.0100922	0.059522
100019981	796	0.248746	0.000786204	0.00835163
100019981	798	0.0728867	0.369012	0.618971
100019981	799	0.126171	0.0905563	0.26923
100019981	800	0.0681035	0.362322	0.61279
100019981	803	0.383104	1.02117e-07	3.69966e-06
100019981	806	0.108558	0.145755	0.362216
100019981	811	-0.27276	0.0002033	0.00277339
100019981	815	0.0173375	0.816807	0.917796
100019981	821	0.24297	0.000981716	0.0099789
100019981	823	-0.2729	0.000201716	0.00275545
100019981	825	0.335915	4.28523e-06	0.000103153
100019981	826	0.0562134	0.511	0.734547
100019981	827	0.161757	0.0416485	0.161506
100019981	828	0.222772	0.00631853	0.0420796
100019981	849	0.194717	0.00960754	0.0573964
100019981	878	0.14323	0.0544129	0.193265
100019981	880	0.323101	1.7275e-05	0.000346595
100019981	881	0.303349	6.09373e-05	0.0010148
100019981	888	0.166199	0.0253475	0.114995
100019981	891	0.344341	2.06966e-06	5.42724e-05
100019981	892	0.370109	2.92695e-07	9.50393e-06
100019981	893	0.23476	0.00146733	0.0137026
100019981	913	0.115957	0.120068	0.321322
100019981	917	-0.0788416	0.291425	0.544265
100019981	922	0.359358	2.68242e-05	0.000505719
100019981	923	-0.163214	0.0506267	0.184202
100019981	925	0.16592	0.0255982	0.115763
100019981	926	0.0615385	0.410531	0.655802
100019981	932	0.152079	0.0421277	0.16278
100019981	935	-0.00771768	0.925322	0.968544
100019981	980	0.417562	4.96975e-09	2.35324e-07
100019981	1001	-0.257145	0.000474928	0.00554618
100019981	1002	0.296349	5.10606e-05	0.000874063
100019981	1004	-0.00523546	0.944235	0.976674
100019981	1021	-0.0562747	0.451781	0.689576
100019981	1022	0.280799	0.000134444	0.00197074
100019981	1023	0.0333354	0.65596	0.830325
100019981	1024	0.145136	0.0512464	0.185745
100019981	1025	-0.0806164	0.280665	0.532806
100019981	1026	0.111426	0.135345	0.346165
100019981	1052	0.310647	2.07974e-05	0.000406246
100019981	1053	0.122543	0.100296	0.286951
100019981	1082	-0.0297007	0.69144	0.851029
100019981	1083	0.0778196	0.297745	0.550828
100019981	1084	0.109044	0.14395	0.359533
100019981	1087	0.358173	7.39934e-07	2.17848e-05
100019981	1090	0.0584178	0.434712	0.676038
100019981	1094	0.0020784	0.977847	0.990856
100019981	1102	0.0176472	0.813594	0.916262
100019981	1105	0.0830854	0.266147	0.517106
100019981	1110	0.233957	0.00152508	0.0141276
100019981	1111	0.258414	0.000444138	0.00525265
100019981	1113	-0.0310728	0.677962	0.843146
100019981	1114	0.33966	2.8994e-06	7.30987e-05
100019981	1124	0.204072	0.00585948	0.0397675
100019981	1125	0.0880175	0.294159	0.547122
100019981	1128	0.387906	6.839e-08	2.57759e-06
100019981	1134	0.157349	0.0343918	0.141915
100019981	1135	-0.0295112	0.694126	0.85255
100019981	1136	0.243166	0.00107313	0.0106953
100019981	1137	0.285103	0.000100184	0.00154188
100019981	1140	-0.218465	0.00313122	0.0247417
100019981	1143	0.0239552	0.748894	0.883144
100019981	1162	0.0954688	0.2011	0.439801
100019981	1215	0.067629	0.396989	0.644102
100019981	1221	-0.131042	0.0786843	0.246037
100019981	1224	-0.261561	0.00037557	0.00458322
100019981	1231	0.200417	0.00682724	0.0445744
100019981	1235	-0.0161071	0.829602	0.923999
100019981	1239	0.305924	2.81274e-05	0.000525954
100019981	1242	0.285206	9.95791e-05	0.00153385
100019981	1254	0.204056	0.00586348	0.0397826
100019981	1256	0.13545	0.0690552	0.226244
100019981	1258	0.185455	0.0255321	0.115559
100019981	1268	-0.0410297	0.583414	0.784338
100019981	1342	0.241024	0.0010812	0.0107624
100019981	1442	0.137968	0.0640008	0.21529
100019981	1488	0.0182563	0.853349	0.935356
100019981	1489	0.223747	0.00246315	0.0205598
100019981	1518	0.330073	5.68598e-06	0.000132165
100019981	1526	0.0209601	0.779427	0.898967
100019981	1528	-0.150159	0.044222	0.168206
100019981	1537	-0.0171736	0.818509	0.91862
100019981	1538	0.431085	1.37783e-09	7.25277e-08
100019981	1539	0.0442819	0.553908	0.764857
100019981	1547	0.293888	5.93181e-05	0.000992271
100019981	1628	0.105259	0.166879	0.393394
100019981	1629	0.196135	0.0135174	0.0736597
100019981	1648	0.212439	0.0041957	0.0309273
100019981	1869	0.0945935	0.206554	0.446755
100019981	2029	0.217704	0.00323992	0.0253931
100019981	2050	0.218878	0.00307363	0.024389
100019981	2051	0.419896	3.99895e-09	1.92811e-07
100019981	2054	0.296044	5.20239e-05	0.000888107
100019981	100000007	-0.0228543	0.760074	0.889015
100019981	100000008	-0.119632	0.108691	0.301837
100019981	100000010	-0.0229754	0.764144	0.891166
100019981	100000011	0.104135	0.220791	0.464613
100019981	100000014	-0.00985773	0.895216	0.954805
100019981	100000015	0.0570309	0.453465	0.6909
100019981	100000016	0.304652	0.000227557	0.00304219
100019981	100000036	-0.0573412	0.44324	0.682751
100019981	100000039	0.041141	0.582392	0.78364
100019981	100000042	-0.0872584	0.242791	0.490798
100019981	100000054	-0.0520632	0.486392	0.716255
100019981	100000096	0.0866014	0.247698	0.496504
100019981	100000257	0.268116	0.000263079	0.00342655
100019981	100000258	-0.0344954	0.738639	0.877735
100019981	100000263	0.311701	1.94283e-05	0.000383123
100019981	100000265	0.296365	5.10101e-05	0.000873391
100019981	100000269	-0.145668	0.0503902	0.183616
100019981	100000276	0.149855	0.0440606	0.167789
100019981	100000282	0.178372	0.0165895	0.0852523
100019981	100000285	0.104355	0.262836	0.513552
100019981	100000295	-0.0187305	0.839094	0.928511
100019981	100000406	0.0255641	0.73265	0.874441
100019981	100000409	0.165435	0.0383949	0.152877
100019981	100000436	0.0459617	0.633507	0.816631
100019981	100000437	0.100522	0.179386	0.410828
100019981	100000442	0.0433264	0.563597	0.771364
100019981	100000445	-0.108322	0.146641	0.363561
100019981	100000453	0.0414811	0.587904	0.787313
100019981	100000463	-0.14497	0.0515159	0.186377
100019981	100000467	0.0793698	0.288195	0.540941
100019981	100000487	-0.052806	0.568432	0.774624
100019981	100000491	0.197348	0.00774725	0.049014
100019981	100000551	-0.0181288	0.808603	0.913761
100019981	100000580	0.0728371	0.329844	0.582323
100019981	100000616	-0.1305	0.0799405	0.248558
100019981	100000626	-0.171188	0.0212128	0.101484
100019981	100000630	0.319528	2.42305e-05	0.000463813
100019981	100000639	0.193653	0.00899971	0.0547381
100019981	100000656	0.2768	0.00016186	0.00229612
100019981	100000657	0.275017	0.000179071	0.00249477
100019981	100000665	0.290644	7.21284e-05	0.00116976
100019981	100000672	-0.160049	0.0313805	0.133249
100019981	100000706	-0.16829	0.0243296	0.111721
100019981	100000707	0.215446	0.00377511	0.0285318
100019981	100000708	0.281604	0.000122855	0.00182757
100019981	100000711	0.0156471	0.85182	0.934637
100019981	100000715	0.0506777	0.525828	0.745271
100019981	100000743	0.0719224	0.33597	0.588201
100019981	100000765	0.00558474	0.955352	0.981371
100019981	100000773	0.50613	3.6388e-13	3.37465e-11
100019981	100000774	0.104106	0.163108	0.387984
100019981	100000776	0.299949	4.09048e-05	0.000722402
100019981	100000781	0.348767	1.49716e-06	4.0744e-05
100019981	100000784	0.24345	0.00242644	0.0203269
100019981	100000787	0.19361	0.00940979	0.0565479
100019981	100000792	-0.0311193	0.677507	0.842882
100019981	100000802	0.202781	0.00618637	0.0414131
100019981	100000808	-0.143807	0.0732898	0.235102
100019981	100000827	0.0278672	0.709603	0.861532
100019981	100000840	0.270298	0.000263284	0.00342885
100019981	100000841	0.290094	7.45442e-05	0.00120228
100019981	100000846	0.133735	0.0768078	0.242254
100019981	100000856	0.138136	0.0636747	0.214583
100019981	100000863	0.283211	0.000111906	0.0016901
100019981	100000900	0.0520308	0.486664	0.716471
100019981	100000924	0.231508	0.00171413	0.0154981
100019981	100000936	-0.0527918	0.480305	0.711618
100019981	100000943	0.0795052	0.376183	0.625437
100019981	100000961	0.293852	5.94493e-05	0.000993881
100019981	100000963	0.0853622	0.253221	0.502713
100019981	100000997	0.374045	2.1379e-07	7.18961e-06
100019981	100001002	-0.151873	0.0418291	0.161991
100019981	100001006	0.289895	7.54331e-05	0.00121383
100019981	100001007	0.0162629	0.827979	0.923141
100019981	100001022	0.23152	0.00171314	0.0154918
100019981	100001026	-0.134174	0.102808	0.291456
100019981	100001034	-0.0177059	0.812986	0.916014
100019981	100001040	0.166553	0.0250327	0.113982
100019981	100001048	0.0804468	0.288524	0.54128
100019981	100001051	0.144513	0.0522645	0.188176
100019981	100001054	0.0901119	0.227668	0.473042
100019981	100001055	0.0386563	0.607424	0.799977
100019981	100001064	-0.0202539	0.806322	0.912608
100019981	100001073	-0.120272	0.1068	0.298477
100019981	100001083	-0.0978415	0.21121	0.452681
100019981	100001086	-0.0672464	0.418356	0.662394
100019981	100001092	-0.0552527	0.460051	0.695972
100019981	100001102	0.295564	5.35702e-05	0.00091048
100019981	100001104	0.110519	0.138573	0.351282
100019981	100001106	-0.11006	0.18	0.41174
100019981	100001108	-0.252645	0.000692304	0.00753099
100019981	100001112	0.291093	7.02113e-05	0.00114319
100019981	100001121	0.136331	0.067252	0.222329
100019981	100001125	0.0982512	0.27963	0.531615
100019981	100001126	-0.059901	0.424421	0.667473
100019981	100001145	0.468085	1.07782e-10	6.82983e-09
100019981	100001148	0.0883498	0.306394	0.559491
100019981	100001149	-0.0330706	0.716511	0.8655
100019981	100001150	-0.263947	0.000432805	0.00514486
100019981	100001151	0.075319	0.465792	0.700337
100019981	100001162	-0.0569992	0.445969	0.68488
100019981	100001167	-0.222191	0.00264511	0.0217276
100019981	100001170	0.372661	2.38875e-07	7.93688e-06
100019981	100001178	0.289636	7.6609e-05	0.00122936
100019981	100001181	0.26888	0.000460336	0.00540854
100019981	100001182	0.270542	0.000230065	0.00306987
100019981	100001193	0.183253	0.0135382	0.0737377
100019981	100001195	0.11939	0.119866	0.320984
100019981	100001197	0.705917	1.29422e-28	5.30711e-26
100019981	100001198	0.253684	0.00056922	0.00643487
100019981	100001207	0.030811	0.689123	0.849726
100019981	100001208	0.18871	0.0137199	0.074459
100019981	100001211	0.279756	0.000155627	0.00222394
100019981	100001212	0.115065	0.122966	0.326152
100019981	100001229	0.0925924	0.289132	0.541919
100019981	100001232	0.208247	0.0065883	0.0434013
100019981	100001247	0.306075	2.7858e-05	0.000521927
100019981	100001251	0.316706	1.40123e-05	0.00028924
100019981	100001253	0.158855	0.0326835	0.137029
100019981	100001254	-0.245298	0.000873844	0.00909302
100019981	100001256	0.175249	0.0182899	0.0913154
100019981	100001257	0.0281334	0.736943	0.87687
100019981	100001263	-0.302493	3.49101e-05	0.0006319
100019981	100001266	0.156985	0.0348163	0.143072
100019981	100001267	0.0565213	0.465447	0.700079
100019981	100001270	0.486222	3.94932e-12	3.15858e-10
100019981	100001271	-0.329725	5.82428e-06	0.000134994
100019981	100001272	-0.168844	0.0230764	0.107638
100019981	100001274	0.29283	6.3242e-05	0.00104728
100019981	100001276	-0.000690102	0.992644	0.996954
100019981	100001277	0.413784	7.04132e-09	3.2393e-07
100019981	100001278	0.377642	1.59866e-07	5.54874e-06
100019981	100001279	0.126824	0.127157	0.332999
100019981	100001287	-0.157837	0.0338303	0.140292
100019981	100001293	0.0795848	0.288241	0.54099
100019981	100001294	-0.288414	8.23935e-05	0.00130732
100019981	100001295	-0.196587	0.00835143	0.0517957
100019981	100001296	0.127861	0.0862857	0.261058
100019981	100001300	-0.188402	0.011088	0.063761
100019981	100001310	-0.202714	0.0131606	0.0722469
100019981	100001313	-0.0839637	0.261108	0.511651
100019981	100001314	-0.00220387	0.97651	0.990317
100019981	100001315	0.0636209	0.394845	0.642166
100019981	100001320	0.187766	0.0113676	0.0649695
100019981	100001322	0.130296	0.161451	0.385621
100019981	100001323	0.0424961	0.605611	0.798786
100019981	100001324	0.0243555	0.793483	0.906227
100019981	100001334	0.0848528	0.315372	0.568447
100019981	100001335	0.395489	3.58392e-08	1.42849e-06
100019981	100001337	0.188809	0.0109122	0.0630202
100019981	100001359	0.301	3.83209e-05	0.0006835
100019981	100001386	-0.0634198	0.405763	0.651701
100019981	100001391	0.207332	0.00510172	0.0358464
100019981	100001392	0.369211	3.14272e-07	1.01365e-05
100019981	100001393	0.090373	0.226318	0.471406
100019981	100001395	-0.241479	0.00105714	0.010568
100019981	100001396	-0.250094	0.00142518	0.0133898
100019981	100001397	0.0811588	0.318623	0.571671
100019981	100001398	-0.232787	0.0148545	0.0788469
100019981	100001399	0.0459786	0.549224	0.761515
100019981	100001400	0.0419748	0.574765	0.778811
100019981	100001402	-0.100672	0.234914	0.481604
100019981	100001403	-0.10498	0.16678	0.393228
100019981	100001404	-0.0637144	0.528843	0.747443
100019981	100001405	-0.0949637	0.209953	0.451115
100019981	100001409	0.202313	0.00814989	0.0508732
100019981	100001412	0.21367	0.00387507	0.0291157
100019981	100001413	0.0400247	0.594757	0.791913
100019981	100001415	0.271366	0.000219765	0.00295714
100019981	100001416	0.110064	0.140216	0.35381
100019981	100001417	0.154417	0.0379366	0.15169
100019981	100001423	0.00141461	0.984921	0.993838
100019981	100001425	0.294965	5.55621e-05	0.000938877
100019981	100001426	0.18058	0.0161614	0.0836925
100019981	100001433	0.214091	0.0110862	0.0637563
100019981	100001437	-0.168763	0.0231432	0.107845
100019981	100001445	0.0265336	0.732797	0.874499
100019981	100001446	-0.172651	0.0201164	0.0977008
100019981	100001452	-0.121957	0.106867	0.298581
100019981	100001454	0.450495	3.21695e-09	1.5796e-07
100019981	100001456	0.0169591	0.820737	0.919698
100019981	100001461	-0.144428	0.0524046	0.188524
100019981	100001462	0.0347809	0.642989	0.822455
100019981	100001466	0.0876804	0.326974	0.579588
100019981	100001467	-0.0250017	0.79266	0.905842
100019981	100001468	-0.00113938	0.987855	0.994992
100019981	100001485	-0.0402364	0.59072	0.789199
100019981	100001501	0.197665	0.00764748	0.0485428
100019981	100001509	0.134318	0.0738561	0.236296
100019981	100001510	0.26337	0.000340731	0.00423284
100019981	100001511	-0.20275	0.00619425	0.0414539
100019981	100001526	-0.0423482	0.658986	0.832186
100019981	100001540	0.135391	0.0691768	0.226491
100019981	100001541	-0.181323	0.0145725	0.0777842
100019981	100001550	0.196679	0.00796184	0.0499938
100019981	100001551	-0.0749034	0.316272	0.569338
100019981	100001562	-0.0947929	0.204323	0.443998
100019981	100001567	-0.15311	0.0396136	0.156164
100019981	100001569	-0.134121	0.071853	0.232146
100019981	100001570	-0.27868	0.000145391	0.0021023
100019981	100001571	-0.105086	0.159164	0.382262
100019981	100001577	0.109728	0.171299	0.399639
100019981	100001579	0.388665	6.4154e-08	2.43152e-06
100019981	100001580	0.173755	0.0203671	0.0985512
100019981	100001586	0.0220845	0.770463	0.894321
100019981	100001590	-0.0205591	0.78652	0.902732
100019981	100001593	0.0893834	0.231464	0.477642
100019981	100001594	-0.043096	0.565675	0.772844
100019981	100001597	0.340852	3.67311e-06	8.99547e-05
100019981	100001604	-0.0811834	0.28551	0.537962
100019981	100001605	-0.198933	0.00725903	0.0466812
100019981	100001606	-0.149461	0.0446273	0.169287
100019981	100001609	0.167021	0.0246223	0.112668
100019981	100001612	0.113298	0.136611	0.348191
100019981	100001613	0.359314	6.78233e-07	2.01631e-05
100019981	100001614	0.356546	8.37229e-07	2.42661e-05
100019981	100001615	0.0836824	0.262715	0.513431
100019981	100001617	0.238683	0.00337378	0.026192
100019981	100001619	-0.109199	0.158825	0.38179
100019981	100001620	-0.0107118	0.886197	0.950699
100019981	100001624	-0.125983	0.132423	0.341491
100019981	100001635	0.0118294	0.880867	0.948264
100019981	100001654	0.375436	1.91146e-07	6.50408e-06
100019981	100001655	0.145888	0.0648081	0.217023
100019981	100001657	0.182193	0.0140981	0.0759319
100019981	100001658	0.249994	0.000791275	0.00839438
100019981	100001662	-0.0721551	0.334404	0.586689
100019981	100001664	0.00165219	0.985772	0.994159
100019981	100001668	0.077429	0.300183	0.553321
100019981	100001723	-0.174298	0.0270136	0.120121
100019981	100001730	0.388074	6.74299e-08	2.54571e-06
100019981	100001731	-0.0468419	0.605429	0.7987
100019981	100001733	0.514559	1.47854e-13	1.44714e-11
100019981	100001734	0.0662781	0.37536	0.624677
100019981	100001739	0.143377	0.0541618	0.192668
100019981	100001740	0.0716229	0.337991	0.590137
100019981	100001743	0.171374	0.0210705	0.100971
100019981	100001755	-0.258972	0.000431179	0.0051279
100019981	100001756	-0.220865	0.00305037	0.0242502
100019981	100001757	0.00846657	0.911969	0.962531
100019981	100001765	0.362487	1.44635e-05	0.000297081
100019981	100001767	-0.136216	0.069832	0.227849
100019981	100001768	-0.0492847	0.631657	0.815466
100019981	100001777	0.187463	0.0115033	0.0655398
100019981	100001778	0.148599	0.0458864	0.172505
100019981	100001806	-0.232651	0.00902996	0.0548693
100019981	100001810	0.19952	0.00708538	0.045847
100019981	100001843	-0.222432	0.00292356	0.0234688
100019981	100001851	0.187082	0.0116755	0.0662695
100019981	100001856	-0.0317265	0.671576	0.839443
100019981	100001868	0.0422127	0.576931	0.78015
100019981	100001869	-0.0580272	0.437795	0.678538
100019981	100001870	-0.045233	0.545417	0.758955
100019981	100001872	0.128314	0.112756	0.308934
100019981	100001876	-0.0113067	0.879922	0.947852
100019981	100001882	0.180703	0.0152027	0.0801546
100019981	100001925	-0.0253	0.770843	0.894529
100019981	100001948	0.0804017	0.283305	0.535672
100019981	100001950	0.22084	0.00289086	0.0232725
100019981	100001951	0.0255854	0.753575	0.885661
100019981	100001956	-0.0485702	0.516143	0.738192
100019981	100001977	0.102845	0.168292	0.395408
100019981	100001987	-0.0973651	0.192255	0.428248
100019981	100001988	-0.0715356	0.341302	0.593257
100019981	100001989	0.0595876	0.425554	0.66842
100019981	100001990	0.383436	9.93467e-08	3.60951e-06
100019981	100001992	-0.0327586	0.661542	0.833694
100019981	100001993	0.162439	0.0289047	0.125897
100019981	100001994	0.000671888	0.992838	0.997035
100019981	100001999	0.0315423	0.673373	0.840484
100019981	100002003	-0.0419167	0.598692	0.794333
100019981	100002008	-0.0451892	0.553788	0.764774
100019981	100002009	-0.0859389	0.250017	0.499168
100019981	100002014	-0.0922348	0.216857	0.459699
100019981	100002015	0.0557539	0.559302	0.768487
100019981	100002017	-0.0248888	0.776967	0.897774
100019981	100002018	-0.0907168	0.225852	0.4708
100019981	100002021	-0.0690752	0.363711	0.61411
100019981	100002024	-0.137323	0.06915	0.226434
100019981	100002026	-0.21257	0.00417171	0.0307912
100019981	100002027	0.0525922	0.483198	0.713803
100019981	100002028	-0.0207658	0.78142	0.900111
100019981	100002029	-0.175183	0.0413593	0.16076
100019981	100002049	-0.138134	0.186689	0.420888
100019981	100002067	0.102265	0.170721	0.398828
100019981	100002070	-0.0573209	0.443401	0.682883
100019981	100002094	-0.19136	0.0107273	0.0622439
100019981	100002102	0.00170736	0.981903	0.992563
100019981	100002103	0.410412	9.57436e-09	4.297e-07
100019981	100002106	0.37714	1.66519e-07	5.75395e-06
100019981	100002107	0.351754	1.19989e-06	3.34713e-05
100019981	100002113	-0.0767034	0.393287	0.640801
100019981	100002122	-0.157209	0.0355824	0.145242
100019981	100002126	-0.0381418	0.610209	0.801773
100019981	100002128	-0.0602066	0.432713	0.674381
100019981	100002129	-0.0156457	0.834413	0.926291
100019981	100002137	0.0777323	0.404824	0.650906
100019981	100002152	-0.0533732	0.479209	0.710792
100019981	100002154	-0.115478	0.121619	0.323914
100019981	100002167	0.0228503	0.760116	0.889029
100019981	100002185	0.00528436	0.944988	0.976989
100019981	100002196	0.12979	0.0816103	0.251913
100019981	100002199	0.721523	2.17448e-30	1.01234e-27
100019981	100002227	-0.1344	0.191712	0.42747
100019981	100002241	-0.229942	0.00799361	0.0501419
100019981	100002253	0.020838	0.792397	0.905723
100019981	100002259	0.259314	0.000423417	0.00505307
100019981	100002284	0.431036	1.38434e-09	7.28522e-08
100019981	100002356	0.28177	0.000121679	0.00181339
100019981	100002367	0.126556	0.08957	0.26731
100019981	100002376	-0.123873	0.128393	0.335006
100019981	100002397	0.211865	0.00419406	0.0309192
100019981	100002417	0.12451	0.094918	0.277268
100019981	100002458	0.227932	0.00202875	0.0176751
100019981	100002462	0.187196	0.011624	0.0660523
100019981	100002466	-0.192818	0.00930678	0.0560932
100019981	100002488	-0.00905227	0.903735	0.958653
100019981	100002500	0.120174	0.108075	0.300702
100019981	100002514	0.296483	5.85856e-05	0.000981748
100019981	100002528	0.219193	0.00303025	0.0241238
100019981	100002537	-0.339338	2.96678e-06	7.45994e-05
100019981	100002544	-0.103425	0.234357	0.481007
100019981	100002613	0.0408425	0.593668	0.791205
100019981	100002749	-0.229274	0.00190501	0.0168397
100019981	100002761	-0.221041	0.0035692	0.0273463
100019981	100002769	0.0761095	0.30852	0.561515
100019981	100002784	0.0651327	0.383686	0.632173
100019981	100002796	0.295013	5.5398e-05	0.000936568
100019981	100002825	0.17013	0.0905952	0.269301
100019981	100002873	-0.276547	0.000284815	0.00365606
100019981	100002875	-0.225252	0.00229799	0.0194768
100019981	100002911	0.141857	0.0567906	0.198851
100019981	100002927	-0.0472952	0.527231	0.746257
100019981	100002945	0.40522	1.83637e-08	7.78691e-07
100019981	100002951	-0.0614697	0.411055	0.656254
100019981	100002952	-0.103756	0.164535	0.389971
100019981	100002953	0.109323	0.142921	0.357959
100019981	100002989	-0.0507377	0.497573	0.724583
100019981	100002990	-0.0678607	0.36404	0.61438
100019981	100003000	0.0491591	0.511063	0.734582
100019981	100003001	0.0461174	0.53758	0.753523
100019981	100003119	0.398932	3.80018e-08	1.508e-06
100019981	100003151	-0.129432	0.0824629	0.253623
100019981	100003169	-0.0718924	0.355866	0.606726
100019981	100003179	0.438115	6.91345e-10	3.84389e-08
100019981	100003183	-0.0144298	0.87208	0.944146
100019981	100003185	0.139187	0.0893758	0.266961
100019981	100003210	0.0964972	0.286353	0.538894
100019981	100003240	0.295434	5.66623e-05	0.00095426
100019981	100003258	0.213794	0.00385407	0.0289856
100019981	100003260	0.0133182	0.875446	0.945711
100019981	100003271	0.232477	0.00163687	0.014938
100019981	100003397	-0.0855585	0.252127	0.501501
100019981	100003415	0.0435472	0.560509	0.769266
100019981	100003432	-0.0658142	0.5308	0.74873
100019981	100003434	0.0782251	0.346307	0.597844
100019981	100003470	-0.0352863	0.637222	0.818874
100019981	100003473	-0.0554927	0.559364	0.768515
100019981	100003589	0.0359775	0.714262	0.86427
100019981	100003641	0.0339717	0.668784	0.83786
100019981	100003674	-0.0625134	0.463098	0.698274
100019981	100003686	0.166407	0.0310969	0.13242
100019981	100003695	0.294985	5.54937e-05	0.000937938
100019981	100003696	-0.0223734	0.811579	0.9153
100019981	100003892	0.0859187	0.255505	0.505307
100019981	100003901	0.0261389	0.726875	0.871182
100019981	100003926	0.45143	6.47069e-10	3.61773e-08
100019981	100004046	0.0584704	0.434298	0.675706
100019981	100004054	0.353614	1.11922e-06	3.14591e-05
100019981	100004056	-0.00942974	0.928518	0.970021
100019981	100004059	-0.0682926	0.41276	0.657702
100019981	100004083	0.172978	0.0209442	0.100525
100019981	100004088	-0.0143331	0.88918	0.952076
100019981	100004089	0.149418	0.0446887	0.169453
100019981	100004111	0.012009	0.872526	0.944323
100019981	100004112	-0.292403	0.000175446	0.00245421
100019981	100004182	0.252932	0.000759138	0.0081181
100019981	100004208	-0.135533	0.0688836	0.22586
100019981	100004227	0.0151654	0.840316	0.929113
100019981	100004284	0.002726	0.970947	0.987935
100019981	100004295	0.00909275	0.903307	0.95845
100019981	100004299	0.154748	0.0942887	0.276101
100019981	100004318	0.0902295	0.296177	0.549184
100019981	100004322	-0.289892	7.90347e-05	0.00126243
100019981	100004327	0.186471	0.0119568	0.0674434
100019981	100004328	0.265859	0.000297682	0.00379207
100019981	100004329	0.253452	0.000576144	0.00649738
100019981	100004396	0.566916	1.79474e-14	1.98178e-12
100019981	100004414	0.31055	2.09281e-05	0.000408642
100019981	100004499	0.335351	3.93533e-06	9.56501e-05
100019981	100004509	0.0745054	0.422648	0.666059
100019981	100004523	0.00904418	0.903821	0.958704
100019981	100004541	0.120238	0.107887	0.300357
100019981	100004542	-0.133997	0.0721174	0.232701
100019981	100004561	0.204087	0.00741845	0.0474432
100019981	100004575	0.0337447	0.655677	0.830165
100019981	100004601	0.0738662	0.476836	0.709029
100019981	100004634	0.0522219	0.569447	0.775325
100019981	100004635	0.189153	0.0107654	0.0624066
100019981	100005350	-0.409582	1.03211e-08	4.60554e-07
100019981	100005372	0.113563	0.131215	0.339617
100019981	100005373	0.271068	0.000223434	0.00299682
100019981	100005383	0.137551	0.0648162	0.217038
100019981	100005384	0.15352	0.03908	0.154715
100019981	100005389	0.0493493	0.577135	0.78027
100019981	100005402	0.183285	0.0257623	0.116291
100019981	100005418	-0.166442	0.0251313	0.114296
100019981	100005463	0.20034	0.0325824	0.136729
100019981	100005466	0.185273	0.0125255	0.0697165
100019981	100005716	0.336009	3.75714e-06	9.17672e-05
100019981	100005717	0.00218542	0.97805	0.990935
100019981	100005814	0.255447	0.00138668	0.0131058
100019981	100005850	0.202346	0.00691398	0.0449957
100019981	100005864	0.0527012	0.49361	0.721701
100019981	100005946	-0.0290403	0.710333	0.861937
100019981	100005972	-0.00175715	0.983741	0.993302
100019981	100005977	0.0130508	0.89851	0.956335
100019981	100005985	0.0332139	0.657133	0.83105
100019981	100005986	0.285308	9.89892e-05	0.00152633
100019981	100005996	0.475029	1.41278e-11	1.03733e-09
100019981	100005998	0.361551	6.6066e-07	1.9709e-05
100019981	100006005	0.0182043	0.808351	0.913634
100019981	100006051	0.428045	1.84748e-09	9.50401e-08
100019981	100006056	0.144327	0.0539131	0.192082
100019981	100006082	0.275079	0.000178437	0.00248769
100019981	100006092	-0.0938112	0.272006	0.523449
100019981	100006098	-0.202726	0.00649645	0.0429625
100019981	100006105	-0.020123	0.803098	0.910931
100019981	100006106	-0.0236348	0.812678	0.915887
100019981	100006108	0.0783608	0.320089	0.573087
100019981	100006115	0.0394997	0.597542	0.793598
100019981	100006116	0.129301	0.170342	0.398356
100019981	100006121	0.217835	0.0155041	0.0812689
100019981	100006125	-0.184069	0.0681788	0.22436
100019981	100006126	-0.048315	0.5911	0.789444
100019981	100006129	0.0793269	0.298112	0.551173
100019981	100006171	-0.0321795	0.705849	0.859452
100019981	100006173	-0.180742	0.0284702	0.124567
100019981	100006184	0.108944	0.230341	0.476293
100019981	100006190	-0.161154	0.0659363	0.219454
100019981	100006191	0.0565633	0.490296	0.719233
100019981	100006260	0.0763254	0.308505	0.561502
100019981	100006282	0.0875556	0.347887	0.599296
100019981	100006290	0.333267	4.55466e-06	0.000108794
100019981	100006292	0.269911	0.000238263	0.00315863
100019981	100006293	0.331356	5.52853e-06	0.000129061
100019981	100006294	0.178115	0.0164441	0.0847286
100019981	100006295	0.279499	0.000138714	0.00202188
100019981	100006296	0.363969	4.73853e-07	1.46264e-05
100019981	100006298	0.162518	0.0288258	0.125649
100019981	100006314	0.292781	6.34278e-05	0.00104964
100019981	100006361	0.0572805	0.443724	0.683144
100019981	100006367	0.495355	1.34814e-12	1.15209e-10
100019981	100006369	-0.0108679	0.91367	0.963259
100019981	100006370	0.304335	3.10975e-05	0.000573007
100019981	100006375	0.00657764	0.931555	0.971313
100019981	100006376	-0.21945	0.0224926	0.105715
100019981	100006378	-0.0127045	0.883292	0.949338
100019981	100006379	0.0906907	0.224683	0.469378
100019981	100006430	-0.00984356	0.895366	0.954858
100019981	100006435	0.162727	0.0290672	0.126367
100019981	100006438	-0.179714	0.0154866	0.0812102
100019981	100006614	0.387177	7.90736e-08	2.94068e-06
100019981	100006619	0.115383	0.232188	0.478467
100019981	100006620	0.351723	1.65085e-05	0.000333381
100019981	100006627	0.265071	0.00801263	0.0502252
100019981	100006641	0.193368	0.00910352	0.0551855
100019981	100006642	0.224452	0.00354469	0.0272049
100019981	100006644	0.232018	0.00414882	0.0306658
100019981	100006726	0.14478	0.0524859	0.188713
100019981	100008903	-0.367901	3.4846e-07	1.1105e-05
100019981	100008904	-0.121885	0.102147	0.290329
100019981	100008914	0.00465465	0.950413	0.97931
100019981	100008915	0.221933	0.00267631	0.0219231
100019981	100008916	0.152359	0.0406046	0.158818
100019981	100008919	-0.0259215	0.731992	0.874073
100019981	100008920	0.394236	3.99215e-08	1.57868e-06
100019981	100008921	-0.0127213	0.865034	0.940895
100019981	100008928	0.353731	1.03506e-06	2.93591e-05
100019981	100008930	0.362218	5.42629e-07	1.65107e-05
100019981	100008934	0.20419	0.0162951	0.0841846
100019981	100008954	0.30252	3.48526e-05	0.000631061
100019981	100008955	0.266563	0.000286453	0.00367331
100019981	100008956	0.301271	3.76791e-05	0.000673813
100019981	100008957	0.299018	4.33311e-05	0.000758739
100019981	100008976	-0.0781434	0.295733	0.548716
100019981	100008977	0.0162609	0.828	0.92315
100019981	100008980	-0.172335	0.0203488	0.0984918
100019981	100008984	-0.102799	0.168485	0.395633
100019981	100008985	-0.272861	0.000202151	0.00276021
100019981	100008990	0.0372857	0.618254	0.806863
100019981	100008991	0.153552	0.0395915	0.15611
100019981	100008992	0.145223	0.0511056	0.18542
100019981	100008993	-0.265177	0.000308945	0.00390893
100019981	100008994	-0.1513	0.042037	0.16253
100019981	100008998	-0.000327849	0.996505	0.998543
100019981	100008999	0.00479428	0.948927	0.978681
100019981	100009002	-0.0650133	0.38456	0.632944
100019981	100009005	-0.078277	0.294905	0.547885
100019981	100009007	0.198545	0.00737607	0.0472407
100019981	100009009	-0.00860098	0.908513	0.960898
100019981	100009014	-0.00339992	0.963769	0.984985
100019981	100009025	0.271977	0.000212401	0.00287613
100019981	100009026	0.153482	0.0391297	0.154843
100019981	100009027	0.35943	6.72278e-07	2.00037e-05
100019981	100009028	0.239343	0.00121255	0.0117859
100019981	100009030	0.265847	0.00029788	0.00379421
100019981	100009038	0.234202	0.00150726	0.0140013
100019981	100009042	-0.00256597	0.976976	0.990522
100019981	100009045	-0.0383227	0.703586	0.858046
100019981	100009052	-0.112018	0.136575	0.348145
100019981	100009055	-0.118837	0.112084	0.307763
100019981	100009066	-0.104674	0.171773	0.400242
100019981	100009069	-0.141716	0.057041	0.199446
100019981	100009075	-0.0081581	0.91369	0.963268
100019981	100009078	-0.0500071	0.503793	0.729311
100019981	100009130	0.122409	0.10067	0.287645
100019981	100009131	-0.258323	0.000446284	0.0052733
100019981	100009139	-0.279728	0.000136902	0.00200031
100019981	100009154	-0.331148	8.22078e-05	0.00130481
100019981	100009160	0.0658228	0.378656	0.627748
100019981	100009162	0.265058	0.000310957	0.00392857
100019981	100009181	-0.114967	0.170023	0.397887
100019981	100009217	-0.156572	0.048022	0.177866
100019981	100009222	-0.0824518	0.275257	0.527001
100019981	100009225	-0.141005	0.0583098	0.202357
100019981	100009227	0.0911016	0.223881	0.468446
100019981	100009232	0.096675	0.19544	0.432543
100019981	100009233	0.194322	0.0153995	0.080891
100019981	100009246	0.150159	0.0436289	0.166709
100019981	100009264	0.133975	0.0721652	0.232808
100019981	100009266	0.14013	0.0962513	0.279778
100019981	100009271	0.37773	7.22104e-07	2.13199e-05
100019981	100009272	0.266602	0.000285852	0.00366697
100019981	100009275	-0.0339397	0.660385	0.833044
100019981	100009278	0.17615	0.0197108	0.0962837
100019981	100009329	0.0464675	0.534494	0.751302
100019981	100009331	0.057227	0.577684	0.780596
100019981	100009332	0.128034	0.126184	0.331391
100019981	100009343	-0.343436	5.17413e-06	0.000121658
100019981	100009345	-0.146378	0.138148	0.350619
100019981	100009394	0.110936	0.137081	0.348958
100019981	100009406	0.467033	3.41502e-11	2.35848e-09
100019981	100009407	0.305838	0.000120787	0.00180277
100019981	100010850	0.0727197	0.401929	0.648451
100019981	100010869	-0.0311459	0.693079	0.851967
100019981	100010895	0.115764	0.127118	0.332934
100019981	100010896	0.156953	0.0348542	0.143159
100019981	100010901	0.0481047	0.520177	0.741093
100019981	100010918	-0.0307038	0.71391	0.86406
100019981	100010919	-0.0381956	0.632648	0.816061
100019981	100010922	-0.179143	0.0164207	0.0846355
100019981	100010923	-0.193895	0.00930375	0.0560809
100019981	100010925	-0.240022	0.0219274	0.103841
100019981	100010930	-0.223274	0.0048037	0.0342625
100019981	100010936	-0.0182677	0.809833	0.914411
100019981	100010937	-0.0655111	0.380923	0.629761
100019981	100010940	-0.150702	0.0907977	0.269684
100019981	100010941	-0.119831	0.109094	0.302556
100019981	100010942	-0.139668	0.0607624	0.207964
100019981	100010955	0.183237	0.0135466	0.0737663
100019981	100015609	0.328747	7.02137e-06	0.000158945
100019981	100015620	0.212563	0.00406798	0.0302066
100019981	100015623	0.0758821	0.352808	0.603919
100019981	100015625	0.206237	0.00560947	0.0385149
100019981	100015632	0.234687	0.00177117	0.0158975
100019981	100015637	0.201572	0.0065069	0.0430102
100019981	100015638	0.230972	0.00175829	0.0158078
100019981	100015640	0.229188	0.0129329	0.0713522
100019981	100015641	0.130855	0.0980171	0.282937
100019981	100015643	0.00346687	0.963472	0.984854
100019981	100015681	-0.238397	0.0102969	0.0603943
100019981	100015723	0.0403964	0.621214	0.808747
100019981	100015727	0.126365	0.190422	0.425775
100019981	100015731	0.273632	0.000332027	0.00414318
100019981	100015735	0.200102	0.0114419	0.0652891
100019981	100015737	0.338098	0.000580921	0.00654132
100019981	100015744	0.0365375	0.682205	0.845685
100019981	100015745	0.231569	0.0017092	0.0154634
100019981	100015752	0.0301841	0.773949	0.896315
100019981	100015760	0.127993	0.105649	0.296413
100019981	100015786	0.255807	0.000509518	0.00587844
100019981	100015787	0.375958	1.83252e-07	6.26665e-06
100019981	100015788	0.333945	4.34372e-06	0.000104372
100019981	100015789	0.167142	0.0245167	0.112326
100019981	100015790	0.28756	8.66753e-05	0.00136416
100019981	100015791	0.330668	5.45678e-06	0.000127625
100019981	100015792	0.363293	4.99358e-07	1.5327e-05
100019981	100015793	0.301691	4.48809e-05	0.000782075
100019981	100015831	0.0358274	0.63398	0.816976
100019981	100015834	0.0721675	0.337043	0.589218
100019981	100015835	0.2507	0.000712153	0.00770732
100019981	100015836	0.245364	0.000995883	0.0100947
100019981	100015837	-0.161514	0.0298422	0.12867
100019981	100015838	0.361438	1.10837e-06	3.11867e-05
100019981	100015839	-0.0741175	0.322749	0.57569
100019981	100015840	-0.234022	0.00156754	0.0144437
100019981	100015850	-0.219259	0.0260656	0.117245
100019981	100015882	0.22913	0.00191793	0.0169267
100019981	100015962	0.214952	0.00366213	0.0278787
100019981	100015965	-0.0829942	0.349751	0.601167
100019981	100015966	0.0648028	0.386104	0.634347
100019981	100015967	0.154797	0.03746	0.150379
100019981	100015968	0.160514	0.0308846	0.131771
100019981	100015971	0.0816898	0.275638	0.527395
100019981	100016038	0.187038	0.0116958	0.0663494
100019981	100016069	0.442488	2.13443e-09	1.08484e-07
100019981	100019794	0.194726	0.00861881	0.0530305
100019981	100019801	0.357744	0.000179182	0.00249612
100019981	100019831	-0.157664	0.12499	0.329469
100019981	100019892	0.16933	0.0255051	0.115475
100019981	100019957	-0.0151634	0.844867	0.931238
100019981	100019968	0.254063	0.000558125	0.00633331
100019981	100019972	0.341412	2.90981e-06	7.33287e-05
100019981	100019975	0.239935	0.00114079	0.0112322
100019981	100019978	0.278556	0.000146423	0.00211393
100019982	35	0.0770312	0.304039	0.557194
100019982	50	-0.0354308	0.632084	0.815724
100019982	55	-0.10235	0.165649	0.391584
100019982	62	0.19602	0.0173383	0.0879637
100019982	93	-0.0954304	0.196306	0.433703
100019982	98	0.0173932	0.814219	0.916589
100019982	111	-0.032622	0.659346	0.832417
100019982	112	0.155584	0.0344541	0.1421
100019982	117	0.13157	0.143581	0.358962
100019982	132	0.0619117	0.40378	0.650001
100019982	136	-0.049321	0.506135	0.73099
100019982	143	-0.192065	0.010218	0.0600616
100019982	144	0.05063	0.531553	0.749266
100019982	158	0.114274	0.121422	0.323602
100019982	171	0.00275009	0.970364	0.987697
100019982	179	0.361807	2.5901e-06	6.61235e-05
100019982	180	0.289741	6.32519e-05	0.00104736
100019982	181	0.201681	0.00590675	0.0399962
100019982	182	0.0952826	0.197003	0.434606
100019982	189	-0.167958	0.0222981	0.105069
100019982	192	-0.00142716	0.984618	0.9937
100019982	194	-0.116662	0.113782	0.310676
100019982	197	-0.14473	0.0499756	0.182647
100019982	207	-0.0631003	0.394797	0.642118
100019982	208	0.102306	0.24492	0.493344
100019982	209	0.0205773	0.781002	0.899839
100019982	212	-0.0891632	0.233933	0.480516
100019982	213	-0.0330693	0.654973	0.829747
100019982	229	0.198152	0.00685608	0.0447063
100019982	231	0.0971627	0.18827	0.422888
100019982	234	-0.0142053	0.84781	0.932735
100019982	235	0.0521541	0.493056	0.721273
100019982	240	-0.116605	0.11396	0.310986
100019982	241	0.0806938	0.282913	0.535265
100019982	244	-0.0412832	0.578978	0.7814
100019982	250	0.0545904	0.460497	0.696319
100019982	252	0.137197	0.0625676	0.212076
100019982	254	0.291903	5.54077e-05	0.000936638
100019982	266	-0.128475	0.0813624	0.251414
100019982	267	0.146706	0.0462957	0.173538
100019982	272	0.116828	0.14378	0.35927
100019982	273	0.0939435	0.204643	0.444361
100019982	275	-0.0926936	0.209505	0.450554
100019982	278	-0.0535628	0.470215	0.703834
100019982	279	-0.0661594	0.370923	0.620703
100019982	297	-0.0194041	0.793198	0.906108
100019982	302	0.0401253	0.60232	0.796659
100019982	310	-0.0774383	0.294772	0.547742
100019982	313	0.00833554	0.91034	0.961742
100019982	327	0.0747204	0.328552	0.581046
100019982	330	0.0978128	0.185317	0.419037
100019982	331	-0.0245385	0.740231	0.878526
100019982	338	0.0332436	0.653272	0.828702
100019982	339	0.103189	0.164508	0.389934
100019982	340	-0.0265248	0.720049	0.86743
100019982	342	0.162947	0.0266828	0.119106
100019982	344	-0.0117452	0.873925	0.944953
100019982	355	-0.0368371	0.618617	0.807102
100019982	356	-0.0187464	0.800057	0.909553
100019982	358	0.0370808	0.617264	0.806229
100019982	361	-0.0252297	0.753016	0.88538
100019982	362	0.150212	0.0459759	0.17272
100019982	363	0.0947462	0.199548	0.437807
100019982	376	-0.0891418	0.227569	0.472929
100019982	381	-0.0496494	0.50213	0.728052
100019982	391	0.0694041	0.347868	0.599275
100019982	397	-0.109219	0.138901	0.351773
100019982	407	-0.153321	0.0371978	0.149658
100019982	409	0.12691	0.085174	0.258881
100019982	415	-0.0332916	0.653694	0.828975
100019982	418	0.0609733	0.424152	0.667271
100019982	424	0.2289	0.0017245	0.0155692
100019982	432	-0.0290439	0.695525	0.85337
100019982	439	0.215543	0.00321339	0.0252377
100019982	444	-0.0632709	0.392218	0.63985
100019982	445	-0.00456389	0.950837	0.979512
100019982	452	0.172213	0.0190775	0.0941038
100019982	460	0.030956	0.675733	0.841913
100019982	461	0.0825139	0.264161	0.515071
100019982	466	0.163364	0.0267062	0.119168
100019982	480	0.0445567	0.547022	0.760073
100019982	482	-0.178644	0.0149763	0.0792963
100019982	491	0.0102275	0.892527	0.953613
100019982	498	-0.235226	0.00126819	0.0122102
100019982	500	0.0349179	0.647371	0.825122
100019982	501	0.0367044	0.619882	0.807913
100019982	503	0.0280675	0.704504	0.858544
100019982	504	0.235745	0.00131517	0.0125672
100019982	512	0.114334	0.121223	0.323282
100019982	519	0.174176	0.0177327	0.0893847
100019982	533	-0.0731417	0.322459	0.575414
100019982	535	-0.105129	0.154399	0.375328
100019982	537	0.02491	0.736443	0.876562
100019982	561	0.00907471	0.902428	0.958036
100019982	563	0.0598366	0.418472	0.662504
100019982	564	-0.0182233	0.805524	0.91217
100019982	565	-0.124478	0.091377	0.270802
100019982	566	-0.0686801	0.352932	0.604017
100019982	572	0.176375	0.0163254	0.0842882
100019982	796	0.127286	0.0859632	0.260404
100019982	798	0.095788	0.232722	0.479141
100019982	799	0.0872408	0.237677	0.484953
100019982	800	0.0495167	0.503275	0.728895
100019982	803	0.0405576	0.583603	0.784464
100019982	806	0.0330977	0.654696	0.829588
100019982	811	-0.174226	0.0177	0.0892739
100019982	815	-0.0848262	0.250964	0.500218
100019982	821	-0.15637	0.0335415	0.139443
100019982	823	-0.204494	0.0052362	0.0365662
100019982	825	0.0445063	0.549679	0.761852
100019982	826	-0.0864687	0.304484	0.557648
100019982	827	0.0986154	0.21185	0.45342
100019982	828	0.0705809	0.385964	0.634212
100019982	849	0.106703	0.153964	0.374673
100019982	878	-0.0797582	0.280501	0.532625
100019982	880	0.0222022	0.77121	0.894728
100019982	881	0.100077	0.191481	0.42718
100019982	888	0.140188	0.0570081	0.199362
100019982	891	0.188467	0.0101957	0.0599633
100019982	892	0.237715	0.00112127	0.0110829
100019982	893	0.269243	0.000210598	0.00285607
100019982	913	0.120879	0.101213	0.288644
100019982	917	0.0238638	0.747128	0.882186
100019982	922	-0.0627593	0.478104	0.709996
100019982	923	-0.153433	0.06263	0.2122
100019982	925	0.107234	0.146265	0.362968
100019982	926	-0.00729123	0.921535	0.966789
100019982	932	0.104889	0.157629	0.380059
100019982	935	0.0595582	0.466082	0.700551
100019982	980	0.141145	0.0553175	0.195354
100019982	1001	-0.162562	0.027048	0.120222
100019982	1002	0.0701073	0.342994	0.594837
100019982	1004	-0.0273701	0.711517	0.86263
100019982	1021	-0.0252852	0.732622	0.874419
100019982	1022	0.0729364	0.325152	0.5779
100019982	1023	-0.00445017	0.952061	0.980036
100019982	1024	-0.132404	0.072399	0.233252
100019982	1025	0.0346537	0.639579	0.820348
100019982	1026	0.135745	0.0654225	0.218371
100019982	1052	0.195152	0.00776767	0.0491123
100019982	1053	-0.0827489	0.262799	0.513516
100019982	1082	-0.0498977	0.499992	0.726428
100019982	1083	0.119728	0.104528	0.294464
100019982	1084	-0.0737008	0.318764	0.571787
100019982	1087	0.242819	0.000867556	0.00904191
100019982	1090	0.212301	0.00371768	0.0281915
100019982	1094	0.0812213	0.271742	0.523196
100019982	1102	-0.1433	0.0516624	0.186744
100019982	1105	-0.145068	0.0488149	0.179794
100019982	1110	-0.0894943	0.225728	0.470658
100019982	1111	0.18294	0.012686	0.0703491
100019982	1113	0.087201	0.237892	0.485187
100019982	1114	0.0209658	0.776974	0.897774
100019982	1124	0.153421	0.0370722	0.149298
100019982	1125	-0.0676112	0.412623	0.657596
100019982	1128	0.0523236	0.479355	0.710896
100019982	1134	-0.089627	0.225038	0.469817
100019982	1135	-0.0504383	0.496537	0.723831
100019982	1136	0.112945	0.128997	0.335996
100019982	1137	0.152902	0.0377254	0.151097
100019982	1140	0.0717391	0.33185	0.584167
100019982	1143	0.0364183	0.622615	0.809735
100019982	1162	0.0842311	0.254316	0.504007
100019982	1215	-0.0380512	0.629634	0.814153
100019982	1221	0.138967	0.0592257	0.204425
100019982	1224	-0.270441	0.000196807	0.00269831
100019982	1231	0.22407	0.00216862	0.018623
100019982	1235	-0.10648	0.149141	0.367347
100019982	1239	0.173191	0.018397	0.0916967
100019982	1242	0.0113169	0.878487	0.947178
100019982	1254	0.147832	0.0446275	0.169287
100019982	1256	-0.0459213	0.534803	0.751568
100019982	1258	0.256319	0.00172623	0.0155802
100019982	1268	-0.0958228	0.194465	0.431244
100019982	1342	0.115125	0.118655	0.318897
100019982	1442	-0.145379	0.0483281	0.178628
100019982	1488	-0.0713964	0.464908	0.69971
100019982	1489	0.121445	0.0996114	0.285772
100019982	1518	-0.0465183	0.5295	0.747907
100019982	1526	-0.066781	0.366434	0.616659
100019982	1528	-0.044584	0.547877	0.760646
100019982	1537	0.0783518	0.289096	0.54189
100019982	1538	-0.075452	0.307369	0.560405
100019982	1539	-0.212772	0.00364012	0.0277498
100019982	1547	-0.1975	0.00704564	0.0456497
100019982	1628	0.1569	0.0364803	0.147699
100019982	1629	0.18267	0.0199855	0.0972383
100019982	1648	0.182761	0.0130228	0.0717047
100019982	1869	0.040294	0.587082	0.786763
100019982	2029	0.24631	0.000725674	0.00782556
100019982	2050	0.054308	0.462824	0.698072
100019982	2051	0.299327	3.48831e-05	0.000631501
100019982	2054	0.115822	0.116424	0.315117
100019982	100000007	0.0286058	0.699109	0.855389
100019982	100000008	-0.119868	0.10412	0.293747
100019982	100000010	-0.0139383	0.853497	0.93543
100019982	100000011	0.0900932	0.282876	0.535223
100019982	100000014	-0.115181	0.118472	0.318604
100019982	100000015	-0.00749064	0.920728	0.966474
100019982	100000016	0.190158	0.0239114	0.110334
100019982	100000036	0.0359122	0.62746	0.812767
100019982	100000039	0.169078	0.0214078	0.102119
100019982	100000042	-0.0815227	0.269962	0.521276
100019982	100000054	-0.0355104	0.631319	0.815297
100019982	100000096	0.028152	0.704431	0.858489
100019982	100000257	-0.0409063	0.580368	0.782318
100019982	100000258	0.030027	0.766801	0.892441
100019982	100000263	0.00616163	0.933661	0.972208
100019982	100000265	-0.0477484	0.518659	0.740039
100019982	100000269	0.00714908	0.92306	0.967507
100019982	100000276	0.1622	0.0273956	0.121279
100019982	100000282	0.150413	0.041549	0.161251
100019982	100000285	0.195441	0.0316901	0.134143
100019982	100000295	-0.00257316	0.977466	0.990713
100019982	100000406	-0.116311	0.11488	0.312555
100019982	100000409	0.0875044	0.271207	0.522593
100019982	100000436	0.217147	0.0208729	0.100277
100019982	100000437	0.0507253	0.494087	0.722049
100019982	100000442	-0.0526423	0.479105	0.710705
100019982	100000445	0.0297032	0.688157	0.849182
100019982	100000453	-0.0124619	0.869238	0.942765
100019982	100000463	-0.0742087	0.315431	0.568499
100019982	100000467	0.0454721	0.53881	0.754345
100019982	100000487	-0.211553	0.0183409	0.0914901
100019982	100000491	-0.0161395	0.827393	0.922852
100019982	100000551	0.0540048	0.46533	0.700004
100019982	100000580	-0.0281453	0.703725	0.858108
100019982	100000616	-0.142248	0.0534207	0.190896
100019982	100000626	-0.127273	0.0842754	0.257159
100019982	100000630	0.152271	0.0474462	0.176439
100019982	100000639	0.111611	0.130404	0.338255
100019982	100000656	-0.018013	0.807725	0.913327
100019982	100000657	0.0993499	0.178471	0.409547
100019982	100000665	0.186185	0.0111662	0.0640885
100019982	100000672	-0.195703	0.00759243	0.0482723
100019982	100000706	-0.146289	0.04815	0.178193
100019982	100000707	0.126246	0.088578	0.265447
100019982	100000708	0.130232	0.0772495	0.2432
100019982	100000711	0.0415164	0.61516	0.804904
100019982	100000715	-0.168208	0.032932	0.137731
100019982	100000743	0.198078	0.00687734	0.0448119
100019982	100000765	-0.017836	0.858078	0.937576
100019982	100000773	0.314298	1.31939e-05	0.000274557
100019982	100000774	0.00477996	0.948513	0.978482
100019982	100000776	0.0495736	0.502784	0.728543
100019982	100000781	0.0999128	0.176011	0.406045
100019982	100000784	-0.0636121	0.430156	0.672269
100019982	100000787	0.155654	0.0353737	0.144644
100019982	100000792	0.188795	0.0100626	0.0593995
100019982	100000802	0.14421	0.0501807	0.183118
100019982	100000808	-0.197064	0.0125007	0.0696255
100019982	100000827	0.0583109	0.430457	0.672476
100019982	100000840	0.166414	0.0247518	0.113098
100019982	100000841	0.283793	9.05409e-05	0.00141604
100019982	100000846	-0.12387	0.0975801	0.282143
100019982	100000856	0.0859785	0.24456	0.4929
100019982	100000863	0.310604	1.68538e-05	0.000339418
100019982	100000900	0.0714719	0.333659	0.585883
100019982	100000924	-0.0441795	0.550424	0.762365
100019982	100000936	-0.0193226	0.794047	0.906519
100019982	100000943	0.147862	0.0944756	0.276447
100019982	100000961	0.115845	0.116352	0.314998
100019982	100000963	-0.18918	0.0099083	0.0587318
100019982	100000997	0.258639	0.000378407	0.00461246
100019982	100001002	-0.11904	0.107515	0.299713
100019982	100001006	0.240156	0.000992464	0.010067
100019982	100001007	-0.0435901	0.55576	0.766168
100019982	100001022	0.154539	0.0356982	0.145543
100019982	100001026	0.0401539	0.622153	0.809417
100019982	100001034	0.0288427	0.696739	0.854124
100019982	100001040	0.0520735	0.481462	0.712503
100019982	100001048	0.0534241	0.477539	0.709578
100019982	100001051	-0.173471	0.0182058	0.0910339
100019982	100001054	0.00469846	0.94939	0.978875
100019982	100001055	-0.168894	0.0222806	0.105008
100019982	100001064	0.0915235	0.258942	0.509218
100019982	100001073	0.112924	0.125912	0.330955
100019982	100001083	0.0732761	0.345197	0.596881
100019982	100001086	-0.0325723	0.691342	0.85098
100019982	100001092	0.0795592	0.281706	0.53392
100019982	100001102	0.496624	6.50348e-13	5.82584e-11
100019982	100001104	-0.120158	0.103279	0.29228
100019982	100001106	-0.0456706	0.573821	0.778191
100019982	100001108	-0.0665149	0.373653	0.62324
100019982	100001112	0.14022	0.0569505	0.199227
100019982	100001121	-0.017994	0.807923	0.913444
100019982	100001125	0.0591645	0.512205	0.735265
100019982	100001126	-0.245973	0.000763604	0.00815583
100019982	100001145	0.397983	6.42824e-08	2.43603e-06
100019982	100001148	-0.0357176	0.675245	0.841619
100019982	100001149	-0.138986	0.122149	0.324808
100019982	100001150	-0.0471568	0.531928	0.749527
100019982	100001151	0.109487	0.28068	0.532825
100019982	100001162	-0.154532	0.0357073	0.14557
100019982	100001167	-0.0442496	0.549791	0.761915
100019982	100001170	-0.0634908	0.390572	0.638321
100019982	100001178	0.0968083	0.189894	0.425044
100019982	100001181	0.12619	0.101059	0.288344
100019982	100001182	0.253112	0.000508684	0.00587002
100019982	100001193	0.204308	0.00527829	0.03679
100019982	100001195	0.132889	0.0795787	0.24781
100019982	100001197	0.134593	0.0677636	0.223451
100019982	100001198	0.134809	0.0673195	0.222452
100019982	100001207	0.0555312	0.466743	0.701061
100019982	100001208	0.124664	0.101217	0.288649
100019982	100001211	0.374055	1.97593e-07	6.70073e-06
100019982	100001212	-0.0531576	0.47237	0.705543
100019982	100001229	0.192474	0.024239	0.111417
100019982	100001232	0.19322	0.0108643	0.0628185
100019982	100001247	0.0247015	0.738568	0.877684
100019982	100001251	0.0359387	0.627206	0.812641
100019982	100001253	0.00852128	0.908351	0.960837
100019982	100001254	-0.165835	0.0240732	0.110877
100019982	100001256	-0.0428699	0.562314	0.770596
100019982	100001257	0.0447923	0.587524	0.787054
100019982	100001263	-0.250047	0.000597705	0.00669385
100019982	100001266	-0.057024	0.440718	0.680848
100019982	100001267	-0.0687651	0.370076	0.619929
100019982	100001270	0.0626057	0.397225	0.644296
100019982	100001271	-0.197595	0.0070178	0.0455069
100019982	100001272	-0.148273	0.043987	0.167595
100019982	100001274	-0.02433	0.74236	0.879687
100019982	100001276	-0.0634529	0.390855	0.638595
100019982	100001277	0.195256	0.00773428	0.0489532
100019982	100001278	0.169167	0.0213384	0.10189
100019982	100001279	0.165815	0.0432797	0.165798
100019982	100001287	0.021072	0.775875	0.897226
100019982	100001293	-0.0832849	0.261019	0.511582
100019982	100001294	-0.11456	0.120486	0.322008
100019982	100001295	-0.18835	0.0106679	0.0620035
100019982	100001296	0.00678708	0.926945	0.969287
100019982	100001300	-0.145847	0.0476027	0.176807
100019982	100001310	0.0356481	0.662829	0.834505
100019982	100001313	-0.0845059	0.252764	0.502246
100019982	100001314	-0.0455441	0.538166	0.753872
100019982	100001315	-0.0399606	0.589159	0.788175
100019982	100001320	-0.144483	0.0497431	0.182084
100019982	100001322	0.0141783	0.877334	0.946627
100019982	100001323	0.0250228	0.75805	0.88798
100019982	100001324	-0.112686	0.216541	0.459323
100019982	100001334	0.0336961	0.686384	0.848163
100019982	100001335	0.268813	0.000215768	0.00291313
100019982	100001337	0.209799	0.00415434	0.0306966
100019982	100001359	0.174413	0.0175761	0.0888187
100019982	100001386	-0.0581842	0.440435	0.680611
100019982	100001391	-0.0010102	0.989112	0.995466
100019982	100001392	0.0780998	0.290655	0.543478
100019982	100001393	-0.108282	0.142339	0.357152
100019982	100001395	0.141253	0.0551293	0.19491
100019982	100001396	-0.0746172	0.343824	0.595561
100019982	100001397	0.125365	0.120116	0.321405
100019982	100001398	0.0418656	0.662634	0.834408
100019982	100001399	-0.0264803	0.727195	0.871392
100019982	100001400	-0.0771957	0.296292	0.549312
100019982	100001402	-0.0428609	0.611259	0.802408
100019982	100001403	-0.123938	0.098344	0.283519
100019982	100001404	0.0726128	0.463847	0.698851
100019982	100001405	-0.0658806	0.379575	0.628528
100019982	100001409	-0.00858908	0.91044	0.961793
100019982	100001412	0.0178159	0.809789	0.914396
100019982	100001413	-0.0369675	0.619309	0.807516
100019982	100001415	-0.0486922	0.510417	0.734133
100019982	100001416	-0.00905766	0.90261	0.958128
100019982	100001417	-0.0253099	0.732371	0.874279
100019982	100001423	-0.0410276	0.579245	0.781581
100019982	100001425	-0.0799875	0.279115	0.531075
100019982	100001426	-0.0588327	0.431451	0.673276
100019982	100001433	-0.00529811	0.949925	0.979121
100019982	100001437	0.0221883	0.764341	0.891256
100019982	100001445	-0.0809296	0.291254	0.544076
100019982	100001446	0.0524734	0.478097	0.709987
100019982	100001452	-0.00509687	0.945861	0.977374
100019982	100001454	0.39439	2.46573e-07	8.16037e-06
100019982	100001456	-0.00211137	0.977245	0.990638
100019982	100001461	-0.0349721	0.636504	0.818488
100019982	100001462	0.0460557	0.534729	0.7515
100019982	100001466	-0.0522194	0.556716	0.766801
100019982	100001467	-0.00554338	0.952906	0.980304
100019982	100001468	-0.132097	0.0730692	0.234634
100019982	100001485	-0.107835	0.144005	0.359607
100019982	100001501	0.0190668	0.796714	0.907846
100019982	100001509	-0.140457	0.0585987	0.203035
100019982	100001510	0.0931371	0.207324	0.447763
100019982	100001511	-0.200315	0.00625944	0.0417794
100019982	100001526	-0.0792471	0.408367	0.654009
100019982	100001540	-0.136016	0.0648816	0.217188
100019982	100001541	-0.127287	0.0842428	0.257093
100019982	100001550	0.0102839	0.889504	0.952256
100019982	100001551	-0.124457	0.0914317	0.270907
100019982	100001562	-0.0695766	0.346669	0.59817
100019982	100001567	-0.102329	0.165736	0.391702
100019982	100001569	0.0896725	0.224802	0.469537
100019982	100001570	0.20445	0.00524605	0.0366166
100019982	100001571	0.080395	0.276666	0.52856
100019982	100001577	-0.114139	0.151981	0.371629
100019982	100001579	0.221853	0.00240548	0.0201879
100019982	100001580	0.1985	0.00722604	0.0465222
100019982	100001586	-0.172699	0.0200809	0.0975744
100019982	100001590	0.000638169	0.993235	0.997183
100019982	100001593	-0.0285963	0.699204	0.855444
100019982	100001594	-0.0940302	0.204224	0.443864
100019982	100001597	-0.0726342	0.335293	0.587549
100019982	100001604	-0.120565	0.107919	0.300419
100019982	100001605	-0.0860202	0.24433	0.49263
100019982	100001606	-0.00471741	0.949186	0.978804
100019982	100001609	0.0755184	0.306943	0.559984
100019982	100001612	-0.0104028	0.890696	0.952812
100019982	100001613	0.529542	9.19204e-15	1.0468e-12
100019982	100001614	0.654245	5.62929e-24	1.60929e-21
100019982	100001615	0.492406	1.0869e-12	9.42993e-11
100019982	100001617	0.249808	0.00184485	0.0164238
100019982	100001619	0.0252062	0.742747	0.87991
100019982	100001620	0.0813464	0.271002	0.522346
100019982	100001624	0.00944706	0.909272	0.961237
100019982	100001635	0.0910053	0.245028	0.493462
100019982	100001654	0.193448	0.008332	0.0517059
100019982	100001655	-0.0950231	0.224723	0.469434
100019982	100001657	0.241373	0.000933471	0.00958621
100019982	100001658	0.309388	2.37757e-05	0.000456319
100019982	100001662	-0.0818999	0.267745	0.518885
100019982	100001664	-0.167904	0.0656408	0.218813
100019982	100001668	-0.0453811	0.539623	0.754931
100019982	100001723	-0.0874335	0.26412	0.515027
100019982	100001730	0.122571	0.0964884	0.280179
100019982	100001731	-0.118002	0.184648	0.418123
100019982	100001733	0.210459	0.00434862	0.0317794
100019982	100001734	-0.0960066	0.193606	0.430081
100019982	100001739	0.11285	0.126162	0.331351
100019982	100001740	-0.0543421	0.462543	0.697854
100019982	100001743	0.136447	0.0640305	0.215365
100019982	100001755	-0.139528	0.0581978	0.202128
100019982	100001756	-0.240348	0.00108245	0.0107719
100019982	100001757	0.0163421	0.829072	0.923683
100019982	100001765	0.239689	0.00463318	0.0333324
100019982	100001767	0.0842166	0.258339	0.508541
100019982	100001768	-0.0527573	0.602156	0.796563
100019982	100001777	-0.00800008	0.913935	0.963393
100019982	100001778	0.287252	7.35655e-05	0.00118887
100019982	100001806	-0.190258	0.0314684	0.133502
100019982	100001810	-0.0278818	0.706369	0.859751
100019982	100001843	-0.0922976	0.216543	0.459325
100019982	100001851	-0.00315189	0.966036	0.9859
100019982	100001856	0.00963762	0.896408	0.955347
100019982	100001868	-0.114128	0.126067	0.331182
100019982	100001869	-0.121773	0.0986937	0.284152
100019982	100001870	0.0720329	0.329868	0.582336
100019982	100001872	0.110973	0.167841	0.394776
100019982	100001876	-0.0961412	0.192979	0.42922
100019982	100001882	0.0431893	0.560481	0.769246
100019982	100001925	0.0725521	0.397744	0.64474
100019982	100001948	-0.103901	0.160445	0.384151
100019982	100001950	0.341145	2.14853e-06	5.61081e-05
100019982	100001951	0.179795	0.0242453	0.111437
100019982	100001956	0.0566942	0.44337	0.682854
100019982	100001977	0.172912	0.0185887	0.0923656
100019982	100001987	-0.111279	0.131558	0.340152
100019982	100001988	0.191276	0.00949233	0.0569012
100019982	100001989	0.257397	0.000404638	0.00487287
100019982	100001990	0.26857	0.000218735	0.00294555
100019982	100001992	-0.0607179	0.411639	0.656779
100019982	100001993	0.155024	0.0351155	0.143936
100019982	100001994	0.179146	0.0146911	0.0782234
100019982	100001999	0.198177	0.006849	0.0446778
100019982	100002003	0.245233	0.00149967	0.0139467
100019982	100002008	0.146468	0.0517359	0.186925
100019982	100002009	0.23081	0.001573	0.0144825
100019982	100002014	0.199892	0.00637226	0.0423429
100019982	100002015	0.174027	0.0664913	0.220688
100019982	100002017	-0.0742316	0.395785	0.642987
100019982	100002018	0.0756487	0.307435	0.560467
100019982	100002021	0.0818604	0.277353	0.52932
100019982	100002024	-0.0381287	0.611333	0.802474
100019982	100002026	0.143168	0.0525267	0.188791
100019982	100002027	0.170654	0.0205529	0.0991678
100019982	100002028	0.0986752	0.181453	0.413774
100019982	100002029	-0.133588	0.115598	0.313735
100019982	100002049	0.124454	0.2295	0.475307
100019982	100002067	0.200862	0.00611587	0.0410542
100019982	100002070	0.11782	0.110215	0.30452
100019982	100002094	0.206707	0.00523987	0.0365842
100019982	100002102	0.0835396	0.260875	0.511423
100019982	100002103	0.000651984	0.992972	0.997087
100019982	100002106	-0.122584	0.0964521	0.28012
100019982	100002107	0.0118892	0.872392	0.944277
100019982	100002113	-0.081979	0.357605	0.608416
100019982	100002122	-0.0784504	0.291145	0.543976
100019982	100002126	0.123415	0.0942001	0.275957
100019982	100002128	0.0988026	0.192023	0.427914
100019982	100002129	0.174758	0.0173504	0.0880089
100019982	100002137	-0.176368	0.056074	0.197143
100019982	100002152	0.0573865	0.441604	0.681504
100019982	100002154	0.0809238	0.273508	0.525084
100019982	100002167	0.109416	0.138185	0.350673
100019982	100002185	0.018767	0.804188	0.911437
100019982	100002196	0.412941	5.17843e-09	2.44393e-07
100019982	100002199	0.379114	1.11466e-07	4.00413e-06
100019982	100002227	-0.126972	0.215218	0.457661
100019982	100002241	-0.106965	0.215173	0.457606
100019982	100002253	0.0284405	0.715226	0.8648
100019982	100002259	0.174063	0.0178083	0.0896461
100019982	100002284	0.00885865	0.90474	0.959151
100019982	100002356	0.171847	0.0193376	0.0949947
100019982	100002367	-0.0574542	0.437272	0.67811
100019982	100002376	-0.000164352	0.998381	0.999338
100019982	100002397	0.0411451	0.578158	0.780881
100019982	100002417	-0.0105379	0.886793	0.950985
100019982	100002458	0.0750919	0.30969	0.562707
100019982	100002462	-0.0633543	0.391593	0.639254
100019982	100002466	-0.344007	1.63137e-06	4.39898e-05
100019982	100002488	0.0134377	0.855942	0.93659
100019982	100002500	-0.080979	0.274498	0.526167
100019982	100002514	-0.017747	0.812044	0.915553
100019982	100002528	-0.0237387	0.748409	0.882887
100019982	100002537	-0.0381089	0.606546	0.799409
100019982	100002544	-0.109959	0.202534	0.441737
100019982	100002613	0.0372001	0.624015	0.810645
100019982	100002749	0.0325992	0.659568	0.832523
100019982	100002761	-0.0452708	0.550767	0.762624
100019982	100002769	-0.0272848	0.712376	0.863115
100019982	100002784	0.0289527	0.695641	0.853438
100019982	100002796	0.334208	3.33056e-06	8.2508e-05
100019982	100002825	0.195312	0.0491565	0.180693
100019982	100002873	-0.0918065	0.232383	0.478709
100019982	100002875	-0.210348	0.00405463	0.0301366
100019982	100002911	0.0744665	0.313748	0.56677
100019982	100002927	0.102864	0.163525	0.388566
100019982	100002945	0.142951	0.0542141	0.192789
100019982	100002951	0.376597	1.2683e-07	4.49873e-06
100019982	100002952	0.367431	2.67751e-07	8.7875e-06
100019982	100002953	0.302185	2.90919e-05	0.00054107
100019982	100002989	-0.199208	0.00655876	0.0432613
100019982	100002990	-0.225331	0.00204365	0.0177758
100019982	100003000	0.0767276	0.29924	0.552381
100019982	100003001	0.0511429	0.489342	0.718485
100019982	100003119	0.271542	0.000236121	0.0031351
100019982	100003151	0.0722016	0.328734	0.581215
100019982	100003169	0.0888425	0.247873	0.496686
100019982	100003179	0.218174	0.00285066	0.0230256
100019982	100003183	-0.0238184	0.78794	0.903522
100019982	100003185	0.136266	0.0930461	0.273886
100019982	100003210	0.0236455	0.791878	0.905434
100019982	100003240	0.163127	0.0277853	0.122479
100019982	100003258	-0.0563322	0.446291	0.685127
100019982	100003260	0.127124	0.128924	0.335868
100019982	100003271	0.130503	0.0766303	0.241889
100019982	100003397	-0.126413	0.0864124	0.261306
100019982	100003415	-0.00818392	0.911965	0.962531
100019982	100003432	-0.00690353	0.946493	0.977693
100019982	100003434	-0.09388	0.254779	0.504507
100019982	100003470	0.138875	0.0593973	0.204809
100019982	100003473	-0.0222994	0.813005	0.916026
100019982	100003589	0.0675831	0.487076	0.716798
100019982	100003641	0.029661	0.70529	0.859077
100019982	100003674	0.128828	0.127887	0.334191
100019982	100003686	0.108853	0.155199	0.376533
100019982	100003695	-0.0929855	0.208068	0.448707
100019982	100003696	0.120973	0.190011	0.425204
100019982	100003892	0.00371967	0.960364	0.983608
100019982	100003901	0.0979436	0.184727	0.418232
100019982	100003926	0.170054	0.0257308	0.116188
100019982	100004046	-0.0842557	0.254177	0.503822
100019982	100004054	-0.0653419	0.380827	0.629683
100019982	100004056	-0.0175812	0.865714	0.941217
100019982	100004059	0.086779	0.291003	0.543844
100019982	100004083	0.0911737	0.220923	0.464757
100019982	100004088	-0.282028	0.00468165	0.0335951
100019982	100004089	0.250563	0.000581789	0.00654894
100019982	100004111	-0.0188848	0.798613	0.908772
100019982	100004112	-0.0387006	0.622717	0.809792
100019982	100004182	0.0883971	0.240654	0.488375
100019982	100004208	-0.0900478	0.22286	0.467158
100019982	100004227	0.13161	0.0757468	0.240114
100019982	100004284	-0.0746693	0.312429	0.56548
100019982	100004295	-0.0226735	0.759344	0.888663
100019982	100004299	-0.254009	0.00531099	0.0369601
100019982	100004318	0.13129	0.120703	0.322397
100019982	100004322	-0.175628	0.017095	0.0870845
100019982	100004327	0.16683	0.0232266	0.108107
100019982	100004328	-0.0865377	0.241494	0.489323
100019982	100004329	-0.0287669	0.697497	0.85452
100019982	100004396	0.244755	0.00200569	0.0175161
100019982	100004414	0.22871	0.00174023	0.0156803
100019982	100004499	-0.102337	0.165704	0.391648
100019982	100004509	-0.019668	0.831157	0.924746
100019982	100004523	0.0439786	0.55224	0.763613
100019982	100004541	-0.17306	0.0188112	0.0931532
100019982	100004542	0.0509495	0.490987	0.719756
100019982	100004561	0.000848634	0.991107	0.99626
100019982	100004575	-0.0272438	0.715816	0.865111
100019982	100004601	-0.0938033	0.355738	0.60659
100019982	100004634	0.0540445	0.554368	0.765162
100019982	100004635	-0.0837023	0.257321	0.507362
100019982	100005350	-0.140235	0.0569234	0.199165
100019982	100005372	0.0995998	0.180979	0.413142
100019982	100005373	0.168981	0.0214834	0.102358
100019982	100005383	0.00341534	0.9632	0.98472
100019982	100005384	-0.0476385	0.519623	0.740715
100019982	100005389	0.00182104	0.983403	0.99319
100019982	100005402	-0.00937784	0.909014	0.961119
100019982	100005418	0.0203688	0.783165	0.901004
100019982	100005463	0.222852	0.0152829	0.0804637
100019982	100005466	0.0675846	0.360682	0.611332
100019982	100005716	0.289678	6.34936e-05	0.0010506
100019982	100005717	0.156912	0.0441422	0.168001
100019982	100005814	0.269967	0.000602683	0.00673899
100019982	100005850	-0.119207	0.109964	0.304084
100019982	100005864	-0.042069	0.580416	0.782345
100019982	100005946	-0.0950471	0.217609	0.460673
100019982	100005972	0.304374	0.000255928	0.00334975
100019982	100005977	0.252953	0.010706	0.0621605
100019982	100005985	-0.13454	0.067873	0.223691
100019982	100005986	-0.096778	0.190034	0.425244
100019982	100005996	0.617779	9.52884e-21	2.02751e-18
100019982	100005998	0.542552	3.04065e-15	3.67414e-13
100019982	100006005	-0.116661	0.114778	0.312385
100019982	100006051	0.137669	0.0616619	0.209965
100019982	100006056	0.0850983	0.252052	0.501411
100019982	100006082	0.209931	0.00413007	0.0305577
100019982	100006092	-0.021268	0.802337	0.910593
100019982	100006098	-0.0618357	0.405656	0.651593
100019982	100006105	-0.126833	0.112279	0.30811
100019982	100006106	0.0408511	0.676109	0.842117
100019982	100006108	-0.06532	0.403086	0.649436
100019982	100006115	0.0164323	0.824311	0.921485
100019982	100006116	-0.0490215	0.598084	0.793964
100019982	100006121	0.257088	0.00380051	0.0286728
100019982	100006125	-0.0490269	0.622866	0.80989
100019982	100006126	0.0278223	0.753354	0.885549
100019982	100006129	-0.0577714	0.44369	0.683116
100019982	100006171	-0.0189093	0.822015	0.920348
100019982	100006173	0.124281	0.131011	0.339257
100019982	100006184	-0.0573119	0.525525	0.745041
100019982	100006190	-0.100005	0.246705	0.495324
100019982	100006191	-0.11987	0.13737	0.349412
100019982	100006260	0.0144844	0.845278	0.931454
100019982	100006282	-0.0644566	0.486152	0.716066
100019982	100006290	-0.0847182	0.25157	0.500898
100019982	100006292	-0.0870115	0.238917	0.486384
100019982	100006293	-0.0621468	0.401994	0.648491
100019982	100006294	0.000705053	0.9924	0.996839
100019982	100006295	-0.0698476	0.344789	0.59651
100019982	100006296	-0.0592908	0.422737	0.666103
100019982	100006298	0.0157121	0.831895	0.925042
100019982	100006314	-0.0707346	0.338682	0.590746
100019982	100006361	0.123498	0.0939762	0.275541
100019982	100006367	0.163049	0.0265863	0.118814
100019982	100006369	-0.0324508	0.740027	0.878404
100019982	100006370	0.256615	0.000422033	0.00504062
100019982	100006375	-0.0120507	0.873516	0.944775
100019982	100006376	0.0373289	0.6973	0.854407
100019982	100006378	-0.105557	0.21788	0.46103
100019982	100006379	-0.147553	0.0450356	0.170365
100019982	100006430	-0.174628	0.0174357	0.0883125
100019982	100006435	-0.0490628	0.508366	0.732613
100019982	100006438	-0.0235359	0.750487	0.884035
100019982	100006614	0.162825	0.0272185	0.120721
100019982	100006619	0.00716338	0.941069	0.975371
100019982	100006620	-0.132555	0.109489	0.30325
100019982	100006627	0.0564378	0.57899	0.781411
100019982	100006641	0.206942	0.00470885	0.033747
100019982	100006642	0.368195	6.71898e-07	1.99954e-05
100019982	100006644	0.47496	4.85702e-10	2.77547e-08
100019982	100006726	0.25808	0.000404664	0.00487306
100019982	100008903	0.0864202	0.242136	0.490061
100019982	100008904	-0.223217	0.00225709	0.0192137
100019982	100008914	-0.108354	0.142072	0.356768
100019982	100008915	-0.0519143	0.482805	0.713527
100019982	100008916	-0.131784	0.0737571	0.236082
100019982	100008919	-0.0825694	0.269138	0.520404
100019982	100008920	-0.0632065	0.392701	0.640289
100019982	100008921	-0.0954816	0.196065	0.433389
100019982	100008928	0.0389144	0.598955	0.794527
100019982	100008930	0.243999	0.000816939	0.00861031
100019982	100008934	0.191724	0.0222713	0.104982
100019982	100008954	0.0128843	0.861815	0.939402
100019982	100008955	-0.0929135	0.208422	0.449189
100019982	100008956	-0.114438	0.120882	0.322688
100019982	100008957	-0.0620655	0.401318	0.64792
100019982	100008976	0.0490523	0.507291	0.731879
100019982	100008977	0.0319472	0.665964	0.836304
100019982	100008980	0.0287252	0.697915	0.854745
100019982	100008984	-0.170953	0.0199866	0.0972414
100019982	100008985	-0.247729	0.000674357	0.00737111
100019982	100008990	-0.0289735	0.695433	0.853308
100019982	100008991	-0.0374738	0.613536	0.803822
100019982	100008992	-0.0596888	0.419625	0.663435
100019982	100008993	-0.182705	0.0128028	0.0708352
100019982	100008994	0.0712009	0.3355	0.587736
100019982	100008998	-0.167638	0.0225585	0.105934
100019982	100008999	0.00637011	0.931421	0.971279
100019982	100009002	-0.00692354	0.92548	0.968642
100019982	100009005	-0.041166	0.577966	0.78077
100019982	100009007	0.067306	0.36267	0.613126
100019982	100009009	0.0750407	0.310021	0.563033
100019982	100009014	-0.058417	0.429617	0.671807
100019982	100009025	-0.0906448	0.219795	0.463371
100019982	100009026	0.0506709	0.493364	0.72152
100019982	100009027	-0.0230507	0.755467	0.886611
100019982	100009028	0.12063	0.103817	0.293203
100019982	100009030	0.138348	0.0603786	0.207065
100019982	100009038	-0.109414	0.138192	0.350684
100019982	100009042	-0.000316712	0.997102	0.998788
100019982	100009045	-0.101678	0.306791	0.559874
100019982	100009052	-0.194612	0.00847357	0.0523537
100019982	100009055	-0.235087	0.00131684	0.0125806
100019982	100009066	-0.180909	0.0162706	0.0841054
100019982	100009069	-0.00648573	0.93018	0.970718
100019982	100009075	0.0988796	0.182953	0.415785
100019982	100009078	0.158427	0.031252	0.132882
100019982	100009130	-0.0625185	0.397884	0.644845
100019982	100009131	-0.0490997	0.506881	0.73153
100019982	100009139	-0.139826	0.0576585	0.200904
100019982	100009154	-0.28327	0.000760934	0.00813393
100019982	100009160	0.0062128	0.933111	0.972012
100019982	100009162	0.0617698	0.403569	0.64979
100019982	100009181	-0.193887	0.0182166	0.0910699
100019982	100009217	0.228191	0.00329494	0.0257198
100019982	100009222	0.154888	0.0373466	0.150069
100019982	100009225	0.0259315	0.726057	0.870768
100019982	100009227	0.427079	1.48655e-09	7.78399e-08
100019982	100009232	0.0856696	0.246266	0.494885
100019982	100009233	-0.165915	0.0366075	0.148045
100019982	100009246	0.0530609	0.473176	0.706228
100019982	100009264	0.246962	0.000701674	0.00761498
100019982	100009266	0.291905	0.000350268	0.00432907
100019982	100009271	0.168022	0.0315089	0.133621
100019982	100009272	0.123037	0.095218	0.277838
100019982	100009275	-0.129605	0.0892247	0.266677
100019982	100009278	0.173765	0.0200049	0.0973074
100019982	100009329	0.0456067	0.537608	0.753532
100019982	100009331	-0.22449	0.0254915	0.115436
100019982	100009332	-0.138729	0.0949293	0.277284
100019982	100009343	0.138118	0.0707848	0.229865
100019982	100009345	0.150737	0.122987	0.32619
100019982	100009394	0.128376	0.0815982	0.251888
100019982	100009406	0.0978867	0.184984	0.418578
100019982	100009407	-0.0761445	0.347939	0.599327
100019982	100010850	-0.0881233	0.305836	0.558985
100019982	100010869	-0.0852546	0.273318	0.524888
100019982	100010895	-0.0304204	0.68688	0.848456
100019982	100010896	-0.0903927	0.221085	0.464972
100019982	100010901	-0.101649	0.168583	0.395761
100019982	100010918	-0.134084	0.104223	0.293928
100019982	100010919	-0.238892	0.00227404	0.0193208
100019982	100010922	-0.180205	0.0146436	0.0780548
100019982	100010923	-0.199563	0.00676019	0.0442488
100019982	100010925	-0.169034	0.105289	0.295794
100019982	100010930	-0.274772	0.000402317	0.00484913
100019982	100010936	-0.236727	0.00137663	0.0130283
100019982	100010937	-0.256491	0.000424833	0.00506643
100019982	100010940	-0.208505	0.0172851	0.0877606
100019982	100010941	-0.0341199	0.645656	0.824059
100019982	100010942	-0.0629373	0.394724	0.642052
100019982	100010955	-0.105953	0.151175	0.370321
100019982	100015609	-0.0305801	0.681116	0.845052
100019982	100015620	0.160364	0.0292184	0.126818
100019982	100015623	0.204363	0.0107511	0.0623445
100019982	100015625	0.153429	0.0381144	0.152142
100019982	100015632	-0.202736	0.0066473	0.0436926
100019982	100015637	0.331695	3.98404e-06	9.66734e-05
100019982	100015638	0.231652	0.0015102	0.0140225
100019982	100015640	0.091798	0.318678	0.571706
100019982	100015641	-0.0345233	0.658799	0.832067
100019982	100015643	0.0027341	0.970861	0.987911
100019982	100015681	-0.302956	0.000854117	0.00892569
100019982	100015723	-0.00406943	0.960051	0.983459
100019982	100015727	-0.159363	0.0947846	0.277029
100019982	100015731	-0.0927022	0.229223	0.474972
100019982	100015735	-0.157865	0.0448207	0.169804
100019982	100015737	-0.0534893	0.59712	0.793348
100019982	100015744	-0.293439	0.000669974	0.00733352
100019982	100015745	0.114571	0.120449	0.321951
100019982	100015752	0.0323881	0.756641	0.887225
100019982	100015760	-0.103219	0.187062	0.421381
100019982	100015786	-0.0049657	0.946515	0.977698
100019982	100015787	-0.127855	0.0828546	0.254421
100019982	100015788	-0.0276449	0.708751	0.861028
100019982	100015789	-0.00289223	0.968833	0.987023
100019982	100015790	-0.129398	0.0791802	0.24705
100019982	100015791	-0.13077	0.0760236	0.240702
100019982	100015792	-0.0482108	0.514612	0.737111
100019982	100015793	-0.0905248	0.225536	0.470408
100019982	100015831	0.0571166	0.442492	0.682189
100019982	100015834	0.0758608	0.307413	0.560446
100019982	100015835	0.039562	0.594916	0.791998
100019982	100015836	-0.0674226	0.367152	0.617247
100019982	100015837	-0.0682594	0.355897	0.606765
100019982	100015838	0.0916803	0.228912	0.474579
100019982	100015839	0.0478319	0.519076	0.740354
100019982	100015840	-0.0581746	0.432802	0.674467
100019982	100015850	0.0324307	0.741383	0.879128
100019982	100015882	0.0926803	0.209571	0.450642
100019982	100015962	-0.014753	0.842017	0.929925
100019982	100015965	-0.0774681	0.377288	0.626451
100019982	100015966	0.111679	0.130168	0.337882
100019982	100015967	0.195836	0.0075508	0.0480787
100019982	100015968	0.131305	0.074822	0.238215
100019982	100015971	-0.122616	0.0972837	0.281614
100019982	100016038	0.116794	0.113369	0.309961
100019982	100016069	0.0232449	0.763506	0.890817
100019982	100019794	0.161787	0.027797	0.122518
100019982	100019801	0.0927878	0.348841	0.600226
100019982	100019831	-0.0908349	0.371232	0.620973
100019982	100019892	0.240354	0.00123081	0.011927
100019982	100019957	-0.0316668	0.67917	0.843819
100019982	100019968	0.168765	0.0216532	0.102912
100019982	100019972	0.455768	8.98331e-11	5.76662e-09
100019982	100019975	0.598381	2.37002e-19	4.44664e-17
100019982	100019978	0.794593	1.62498e-41	1.77219e-38
100019982	100019981	0.142723	0.0559687	0.196905
100019984	35	0.190299	0.0434976	0.16638
100019984	50	0.108633	0.247824	0.49664
100019984	55	0.112949	0.229418	0.475224
100019984	62	0.319812	0.000934949	0.00959812
100019984	93	0.0308609	0.743359	0.880244
100019984	98	0.120437	0.199805	0.438126
100019984	111	0.060041	0.523858	0.743903
100019984	112	0.190176	0.0417756	0.161844
100019984	117	0.23094	0.0405906	0.158776
100019984	132	0.127712	0.173773	0.402908
100019984	136	-0.0268646	0.776621	0.897606
100019984	143	0.0606143	0.525513	0.745041
100019984	144	0.149024	0.134946	0.34554
100019984	158	0.00165707	0.985977	0.994235
100019984	171	0.121218	0.196882	0.434451
100019984	179	0.326231	0.00104449	0.0104735
100019984	180	-0.268579	0.00370497	0.0281221
100019984	181	-0.0351771	0.708979	0.861143
100019984	182	0.0546753	0.561674	0.77016
100019984	189	0.155788	0.0964014	0.280031
100019984	192	0.208696	0.0252035	0.114538
100019984	194	0.215403	0.0207825	0.099962
100019984	197	0.147583	0.117118	0.316296
100019984	207	-0.0389805	0.67916	0.843815
100019984	208	0.212683	0.050674	0.18432
100019984	209	0.0817644	0.38501	0.633322
100019984	212	0.0907336	0.343602	0.595374
100019984	213	0.1728	0.064783	0.216958
100019984	229	-0.0348852	0.711287	0.862483
100019984	231	0.164318	0.0792916	0.247265
100019984	234	0.206707	0.0266595	0.119035
100019984	235	0.252229	0.00729815	0.0468722
100019984	240	0.133836	0.153876	0.374552
100019984	241	0.212814	0.023631	0.109419
100019984	244	-0.0254146	0.788386	0.903746
100019984	250	-0.0700071	0.457207	0.693854
100019984	252	0.115876	0.217494	0.460539
100019984	254	-0.170015	0.0692877	0.22675
100019984	266	0.315064	0.000604589	0.00675632
100019984	267	-0.0363371	0.699836	0.855824
100019984	272	-0.172398	0.0912994	0.270658
100019984	273	-0.131326	0.163691	0.388789
100019984	275	0.172895	0.0646341	0.216615
100019984	278	-0.115758	0.217968	0.461129
100019984	279	0.314125	0.000629038	0.00697525
100019984	297	0.06098	0.517375	0.739145
100019984	302	-0.0183393	0.85269	0.935072
100019984	310	0.321345	0.000462224	0.00542661
100019984	313	0.0719325	0.444895	0.684042
100019984	327	0.106691	0.271768	0.523217
100019984	330	-0.165549	0.0770374	0.242743
100019984	331	0.064523	0.493289	0.721438
100019984	338	0.174426	0.0622663	0.211379
100019984	339	-0.0124623	0.895301	0.954836
100019984	340	-0.0350825	0.709727	0.861598
100019984	342	0.0709224	0.45133	0.689207
100019984	344	0.13195	0.159813	0.383223
100019984	355	0.0146769	0.876285	0.946128
100019984	356	-0.090318	0.337088	0.589254
100019984	358	0.0885347	0.346753	0.598259
100019984	361	0.213592	0.0376795	0.15098
100019984	362	0.059984	0.527963	0.74678
100019984	363	0.0794366	0.39873	0.645613
100019984	376	0.138404	0.140181	0.353748
100019984	381	0.234577	0.0116228	0.0660484
100019984	391	0.138491	0.13993	0.353354
100019984	397	0.0924801	0.325601	0.578327
100019984	407	0.068279	0.468416	0.702404
100019984	409	-0.0956285	0.309329	0.562323
100019984	415	0.0674742	0.473687	0.706593
100019984	418	0.115998	0.23189	0.478123
100019984	424	-0.132234	0.158908	0.381914
100019984	432	0.0380021	0.686786	0.848406
100019984	439	-0.0576817	0.540326	0.755473
100019984	444	0.121021	0.197617	0.435363
100019984	445	0.0211	0.822893	0.920801
100019984	452	-0.235177	0.0114052	0.0651325
100019984	460	0.312783	0.00066554	0.00729402
100019984	461	-0.168547	0.0717615	0.231946
100019984	466	0.0437618	0.643852	0.822927
100019984	480	0.2798	0.00245797	0.0205249
100019984	482	-0.0688866	0.464458	0.699365
100019984	491	0.0617046	0.521925	0.74242
100019984	498	0.184061	0.0489387	0.180138
100019984	500	0.129705	0.183008	0.41585
100019984	501	0.116949	0.213235	0.455105
100019984	503	-0.0614061	0.514447	0.736975
100019984	504	0.104765	0.267295	0.518419
100019984	512	0.0128857	0.891284	0.953095
100019984	519	-0.104261	0.267479	0.518614
100019984	533	0.227712	0.0143846	0.0770492
100019984	535	-0.32589	0.000379219	0.00462048
100019984	537	0.116823	0.213733	0.455689
100019984	561	0.0764302	0.416874	0.661183
100019984	563	-0.0502565	0.593764	0.791267
100019984	564	-0.0387911	0.680633	0.844744
100019984	565	0.0538389	0.567684	0.774157
100019984	566	0.133749	0.154146	0.374952
100019984	572	0.141008	0.132801	0.342053
100019984	796	0.0071323	0.939965	0.974882
100019984	798	0.0783595	0.450366	0.688457
100019984	799	0.0924564	0.325726	0.578456
100019984	800	0.176935	0.0585384	0.202892
100019984	803	-0.0181409	0.847405	0.9325
100019984	806	0.189584	0.0424281	0.163573
100019984	811	0.0443226	0.638108	0.819456
100019984	815	0.212128	0.0228498	0.10691
100019984	821	0.130151	0.165634	0.391565
100019984	823	-0.10318	0.272499	0.524004
100019984	825	-0.209254	0.0261248	0.117432
100019984	826	0.0063653	0.951981	0.979998
100019984	827	0.0330753	0.743907	0.880534
100019984	828	0.357312	0.000262812	0.00342394
100019984	849	0.198724	0.0348522	0.143155
100019984	878	0.108033	0.25046	0.499639
100019984	880	0.013328	0.891107	0.953006
100019984	881	0.15351	0.10771	0.300069
100019984	888	0.21055	0.0239075	0.110323
100019984	891	-0.105184	0.263243	0.514026
100019984	892	-0.0488913	0.603842	0.797686
100019984	893	0.0843447	0.370139	0.61999
100019984	913	0.103851	0.269377	0.520695
100019984	917	-0.0488282	0.604309	0.797978
100019984	922	0.0732851	0.505061	0.730202
100019984	923	-0.153257	0.146961	0.364054
100019984	925	0.0765959	0.415861	0.660355
100019984	926	0.169968	0.0693664	0.22693
100019984	932	0.241849	0.00985896	0.0585077
100019984	935	-0.00156201	0.987821	0.994969
100019984	980	-0.0322654	0.732112	0.874122
100019984	1001	-0.0941845	0.316725	0.569813
100019984	1002	0.212191	0.0228083	0.106763
100019984	1004	0.127121	0.175792	0.40573
100019984	1021	-0.162385	0.0829385	0.254576
100019984	1022	0.167569	0.07345	0.235429
100019984	1023	0.0687051	0.465638	0.700221
100019984	1024	0.140077	0.135405	0.346264
100019984	1025	0.102975	0.273458	0.525051
100019984	1026	-0.00104158	0.991185	0.996286
100019984	1052	-0.0647124	0.492018	0.720526
100019984	1053	0.134136	0.152948	0.373155
100019984	1082	0.164089	0.0797165	0.24809
100019984	1083	-0.0771877	0.412257	0.657283
100019984	1084	0.166756	0.0748768	0.238319
100019984	1087	-0.0821195	0.382942	0.63153
100019984	1090	-0.0502801	0.593589	0.791153
100019984	1094	-0.00759883	0.935761	0.973103
100019984	1102	0.178103	0.0568669	0.199033
100019984	1105	0.0993135	0.290969	0.543816
100019984	1110	0.0489387	0.603491	0.797451
100019984	1111	0.165202	0.0776679	0.244024
100019984	1113	0.319695	0.000496266	0.00575232
100019984	1114	-0.12933	0.168342	0.395462
100019984	1124	0.00427681	0.963818	0.984999
100019984	1125	-0.161507	0.126156	0.33134
100019984	1128	-0.0616429	0.512824	0.735717
100019984	1134	0.123459	0.188669	0.423447
100019984	1135	0.000457666	0.996127	0.998398
100019984	1136	0.0380265	0.689247	0.849801
100019984	1137	-0.0884716	0.347098	0.598569
100019984	1140	-0.334806	0.000254873	0.00333885
100019984	1143	-0.0557327	0.55412	0.765
100019984	1162	0.136684	0.145224	0.361434
100019984	1215	0.0984857	0.327168	0.579758
100019984	1221	-0.186388	0.0461006	0.173065
100019984	1224	-0.0988558	0.293209	0.546126
100019984	1231	-0.253294	0.00630856	0.0420287
100019984	1235	-0.0379231	0.687403	0.848737
100019984	1239	0.0387832	0.680695	0.844788
100019984	1242	0.234672	0.0115882	0.0658971
100019984	1254	-0.0289829	0.758481	0.888229
100019984	1256	0.261958	0.00468303	0.0336019
100019984	1258	0.00643897	0.950619	0.979399
100019984	1268	0.188369	0.0437947	0.167106
100019984	1342	0.0319261	0.734824	0.875637
100019984	1442	0.165715	0.0767379	0.242134
100019984	1488	-0.0476483	0.722454	0.86868
100019984	1489	-0.00757516	0.93596	0.973206
100019984	1518	0.159552	0.0885231	0.265345
100019984	1526	0.286428	0.00191354	0.0168991
100019984	1528	-0.0163182	0.862579	0.939751
100019984	1537	0.0556774	0.554514	0.765255
100019984	1538	0.0628107	0.504855	0.730041
100019984	1539	0.18092	0.0529957	0.189892
100019984	1547	0.0702438	0.455683	0.692684
100019984	1628	0.0119685	0.899877	0.956922
100019984	1629	0.039856	0.693799	0.852354
100019984	1648	0.121226	0.196853	0.434411
100019984	1869	0.195553	0.0370603	0.14926
100019984	2029	0.348371	0.000136029	0.00198954
100019984	2050	-0.102967	0.273495	0.52508
100019984	2051	0.0900734	0.338403	0.590522
100019984	2054	-0.116618	0.214544	0.456761
100019984	100000007	0.100789	0.283825	0.536188
100019984	100000008	-0.026442	0.779086	0.898788
100019984	100000010	-0.144092	0.134957	0.345559
100019984	100000011	0.0963186	0.353132	0.604187
100019984	100000014	-0.130561	0.164293	0.389652
100019984	100000015	0.30101	0.00119664	0.011664
100019984	100000016	0.302009	0.00402296	0.0299568
100019984	100000036	-0.126237	0.17884	0.410071
100019984	100000039	0.181614	0.0520756	0.187732
100019984	100000042	0.059828	0.525334	0.744921
100019984	100000054	-0.00982404	0.917009	0.964811
100019984	100000096	0.390578	1.59295e-05	0.000323191
100019984	100000257	0.177448	0.0577994	0.201231
100019984	100000258	-0.147513	0.248611	0.497575
100019984	100000263	0.210779	0.0237516	0.10982
100019984	100000265	0.108254	0.249486	0.498605
100019984	100000269	0.144749	0.122724	0.32574
100019984	100000276	0.164925	0.0781724	0.245036
100019984	100000282	0.339268	0.000221959	0.00298173
100019984	100000285	0.251987	0.0232445	0.108162
100019984	100000295	0.0148402	0.90083	0.957337
100019984	100000406	0.0593782	0.528459	0.74715
100019984	100000409	0.262209	0.00588087	0.0398626
100019984	100000436	0.281161	0.00914458	0.05538
100019984	100000437	0.0733212	0.436132	0.677187
100019984	100000442	0.144338	0.127192	0.333041
100019984	100000445	-0.146832	0.117373	0.316714
100019984	100000453	0.0403953	0.672382	0.839927
100019984	100000463	0.220879	0.0176842	0.0892099
100019984	100000467	0.0903101	0.33713	0.589292
100019984	100000487	-0.0307211	0.780163	0.899421
100019984	100000491	0.294449	0.00140196	0.01322
100019984	100000551	-0.138365	0.140295	0.353935
100019984	100000580	0.160956	0.0857179	0.259946
100019984	100000616	0.176754	0.0588017	0.203472
100019984	100000626	-0.120682	0.198886	0.436954
100019984	100000630	0.0860463	0.37591	0.625197
100019984	100000639	0.0107946	0.908843	0.961052
100019984	100000656	0.186365	0.0461287	0.173142
100019984	100000657	0.264128	0.00433964	0.0317292
100019984	100000665	-0.16678	0.0748349	0.23824
100019984	100000672	0.225408	0.0154317	0.0810101
100019984	100000706	-0.0557421	0.55582	0.766204
100019984	100000707	0.0296926	0.754892	0.88632
100019984	100000708	0.0765565	0.416102	0.660549
100019984	100000711	0.256535	0.00890458	0.0543096
100019984	100000715	0.0843444	0.404096	0.650286
100019984	100000743	0.246193	0.00799611	0.0501552
100019984	100000765	-0.109388	0.40136	0.647951
100019984	100000773	-0.00526316	0.955481	0.981431
100019984	100000774	0.250028	0.00704098	0.0456253
100019984	100000776	-0.0608459	0.518299	0.739774
100019984	100000781	-0.103614	0.270476	0.521774
100019984	100000784	0.295103	0.00235693	0.0198762
100019984	100000787	-0.0115308	0.903088	0.958355
100019984	100000792	-0.112168	0.232676	0.479073
100019984	100000802	-0.137694	0.142247	0.357031
100019984	100000808	0.0569903	0.579261	0.781596
100019984	100000827	0.0192614	0.838105	0.928049
100019984	100000840	-0.0583507	0.541121	0.756002
100019984	100000841	-0.062574	0.506465	0.731218
100019984	100000846	0.0935268	0.32667	0.579337
100019984	100000856	-0.19708	0.0347624	0.142917
100019984	100000863	0.0527263	0.575726	0.779407
100019984	100000900	0.00166496	0.98591	0.994214
100019984	100000924	0.0296773	0.752879	0.885288
100019984	100000936	-0.228438	0.0140678	0.0758166
100019984	100000943	0.0938799	0.40449	0.650626
100019984	100000961	0.138854	0.138884	0.351745
100019984	100000963	0.0309556	0.742599	0.879826
100019984	100000997	-0.147297	0.116203	0.314758
100019984	100001002	0.138397	0.140204	0.353785
100019984	100001006	-0.160625	0.0863733	0.261233
100019984	100001007	-0.0213604	0.820744	0.919702
100019984	100001022	-0.0994003	0.290546	0.543363
100019984	100001026	0.0976472	0.328881	0.581319
100019984	100001034	0.265123	0.00418997	0.0308957
100019984	100001040	-0.0164839	0.861197	0.939137
100019984	100001048	0.0629036	0.509964	0.733747
100019984	100001051	0.0536258	0.56922	0.775148
100019984	100001054	-0.0727215	0.439904	0.680176
100019984	100001055	0.158755	0.090147	0.268429
100019984	100001064	0.130945	0.194086	0.430749
100019984	100001073	-0.0966859	0.303985	0.557159
100019984	100001083	0.0543114	0.578475	0.781107
100019984	100001086	0.364145	8.53511e-05	0.00134642
100019984	100001092	0.0384439	0.683338	0.846412
100019984	100001102	0.242042	0.0091572	0.0554315
100019984	100001104	0.152411	0.103932	0.293419
100019984	100001106	0.197242	0.050362	0.18356
100019984	100001108	-0.0864455	0.364784	0.61508
100019984	100001112	-0.189142	0.0429209	0.164898
100019984	100001121	0.0394697	0.675359	0.841669
100019984	100001125	-0.143355	0.204587	0.444303
100019984	100001126	0.0491202	0.602147	0.79656
100019984	100001145	0.0167547	0.862715	0.939819
100019984	100001148	0.0239497	0.81877	0.918733
100019984	100001149	0.219345	0.0412261	0.160404
100019984	100001150	0.0911886	0.343412	0.595194
100019984	100001151	-0.0368326	0.797485	0.908224
100019984	100001162	0.159102	0.0894367	0.267077
100019984	100001167	-0.149175	0.111572	0.30687
100019984	100001170	0.0467608	0.61972	0.807784
100019984	100001178	-0.0809832	0.389582	0.637428
100019984	100001181	-0.219219	0.0268482	0.119604
100019984	100001182	-0.205476	0.0275963	0.121895
100019984	100001193	-0.143518	0.125973	0.33104
100019984	100001195	-0.127778	0.183421	0.416424
100019984	100001197	-0.100907	0.283257	0.535619
100019984	100001198	-0.232305	0.0124807	0.0695585
100019984	100001207	0.225165	0.0180286	0.0904055
100019984	100001208	0.0914595	0.348801	0.600197
100019984	100001211	0.324864	0.000446974	0.00527987
100019984	100001212	0.10677	0.256071	0.506022
100019984	100001229	-0.135532	0.221831	0.465859
100019984	100001232	-0.132194	0.172628	0.401362
100019984	100001247	-0.0450564	0.63255	0.816006
100019984	100001251	-0.0429654	0.648441	0.825776
100019984	100001253	0.0685947	0.466358	0.700745
100019984	100001254	0.0223309	0.812745	0.915906
100019984	100001256	0.198761	0.0332141	0.138548
100019984	100001257	0.0383755	0.714955	0.864639
100019984	100001263	0.0456246	0.628261	0.813262
100019984	100001266	0.108483	0.248481	0.497411
100019984	100001267	0.0525632	0.592564	0.790491
100019984	100001270	-0.0562219	0.550642	0.762549
100019984	100001271	0.0748994	0.426293	0.668995
100019984	100001272	0.120658	0.198975	0.437085
100019984	100001274	0.182325	0.0511482	0.185525
100019984	100001276	0.148631	0.112899	0.30917
100019984	100001277	-0.0846919	0.368165	0.618171
100019984	100001278	-0.154573	0.0990599	0.284824
100019984	100001279	-0.0330865	0.762329	0.890198
100019984	100001287	-0.0344196	0.714973	0.864648
100019984	100001293	0.0111176	0.906544	0.960011
100019984	100001294	-0.0293853	0.755233	0.886479
100019984	100001295	-0.107828	0.251366	0.50066
100019984	100001296	0.0624319	0.507432	0.731975
100019984	100001300	0.0158368	0.866594	0.94158
100019984	100001310	0.286288	0.00593972	0.040169
100019984	100001313	0.059252	0.529337	0.747807
100019984	100001314	-0.0727847	0.439506	0.679841
100019984	100001315	0.033599	0.721486	0.868209
100019984	100001320	0.0766117	0.415765	0.660272
100019984	100001322	0.0919597	0.4172	0.661434
100019984	100001323	0.146877	0.146856	0.363888
100019984	100001324	0.101898	0.377871	0.627008
100019984	100001334	0.293441	0.00430777	0.0315578
100019984	100001335	-0.152908	0.102796	0.291436
100019984	100001337	-0.279689	0.00246812	0.0205892
100019984	100001359	-0.0143139	0.879321	0.947545
100019984	100001386	0.0974552	0.308889	0.561893
100019984	100001391	0.0211789	0.822242	0.920493
100019984	100001392	-0.00987927	0.916544	0.964539
100019984	100001393	0.299132	0.0011643	0.011416
100019984	100001395	0.0771798	0.412305	0.657317
100019984	100001396	-0.0208672	0.834279	0.926237
100019984	100001397	0.138632	0.160475	0.384181
100019984	100001398	0.028362	0.813049	0.916035
100019984	100001399	0.131043	0.168443	0.395585
100019984	100001400	0.155827	0.096316	0.279872
100019984	100001402	0.0793359	0.465118	0.699854
100019984	100001403	0.111274	0.238538	0.485903
100019984	100001404	-0.0677198	0.59494	0.792012
100019984	100001405	0.0552399	0.559391	0.768542
100019984	100001409	0.124525	0.199126	0.437288
100019984	100001412	0.0778111	0.408481	0.654081
100019984	100001413	-0.0328102	0.72893	0.872439
100019984	100001415	0.0860096	0.360733	0.611371
100019984	100001416	0.0103764	0.91236	0.962718
100019984	100001417	0.144978	0.122127	0.324774
100019984	100001423	0.149483	0.110827	0.305557
100019984	100001425	0.0870433	0.354968	0.605848
100019984	100001426	0.158369	0.0938644	0.27536
100019984	100001433	-0.0257398	0.809698	0.914346
100019984	100001437	-0.256616	0.00563393	0.0386401
100019984	100001445	-0.0327886	0.733817	0.875091
100019984	100001446	-0.0854573	0.363837	0.614216
100019984	100001452	0.253045	0.00737163	0.0472191
100019984	100001454	0.0269398	0.794444	0.906698
100019984	100001456	-0.064957	0.490379	0.719277
100019984	100001461	0.252182	0.00655003	0.0432204
100019984	100001462	0.201061	0.0319494	0.134889
100019984	100001466	0.149884	0.17357	0.402641
100019984	100001467	-0.146472	0.219544	0.463058
100019984	100001468	0.192598	0.0391912	0.155004
100019984	100001485	0.180691	0.0533018	0.190597
100019984	100001501	-0.187391	0.0449216	0.170068
100019984	100001509	0.21703	0.0209432	0.100522
100019984	100001510	-0.0645703	0.492971	0.721222
100019984	100001511	0.0818354	0.384596	0.632964
100019984	100001526	0.240193	0.0392726	0.155234
100019984	100001540	0.186854	0.0455497	0.171624
100019984	100001541	0.022323	0.81281	0.915946
100019984	100001550	0.129969	0.16623	0.392401
100019984	100001551	0.112649	0.230665	0.476678
100019984	100001562	0.0783398	0.405294	0.651299
100019984	100001567	0.24179	0.0092324	0.0557676
100019984	100001569	0.310226	0.000740542	0.00795576
100019984	100001570	0.202691	0.0298199	0.128606
100019984	100001571	0.212507	0.022602	0.106071
100019984	100001577	0.0329179	0.743826	0.88049
100019984	100001579	0.075286	0.423903	0.667078
100019984	100001580	-0.104042	0.274969	0.526698
100019984	100001586	0.0468012	0.622548	0.80968
100019984	100001590	0.265225	0.00490434	0.0347909
100019984	100001593	0.283382	0.00214847	0.0184837
100019984	100001594	0.272398	0.00322811	0.0253238
100019984	100001597	0.0997284	0.29547	0.548453
100019984	100001604	0.0967419	0.305863	0.559016
100019984	100001605	-0.06734	0.474569	0.707262
100019984	100001606	0.243391	0.00876441	0.053696
100019984	100001609	-0.131184	0.162271	0.38682
100019984	100001612	-0.182827	0.0547794	0.194116
100019984	100001613	0.0784345	0.404725	0.650819
100019984	100001614	0.0670007	0.476803	0.708994
100019984	100001615	-0.0146216	0.876746	0.946336
100019984	100001617	0.270335	0.00574943	0.039224
100019984	100001619	0.137707	0.153308	0.373706
100019984	100001620	0.136645	0.145342	0.36159
100019984	100001624	-0.0434274	0.677698	0.842998
100019984	100001635	0.0130801	0.895154	0.95478
100019984	100001654	0.166867	0.0746816	0.237923
100019984	100001655	0.140318	0.1554	0.376803
100019984	100001657	0.0441095	0.639726	0.820448
100019984	100001658	0.00321165	0.973313	0.988909
100019984	100001662	0.144141	0.12432	0.328379
100019984	100001664	0.163542	0.186041	0.420009
100019984	100001668	0.282001	0.00226333	0.0192547
100019984	100001723	-0.280987	0.00368981	0.0280345
100019984	100001730	0.141316	0.131948	0.340776
100019984	100001731	0.140428	0.194522	0.431324
100019984	100001733	-0.0786722	0.40964	0.655043
100019984	100001734	0.1376	0.142524	0.357429
100019984	100001739	-0.0585576	0.534183	0.751125
100019984	100001740	0.190744	0.041157	0.160224
100019984	100001743	0.063797	0.498175	0.725027
100019984	100001755	0.027815	0.767932	0.893014
100019984	100001756	0.0797207	0.39704	0.644144
100019984	100001757	0.00130664	0.989241	0.995495
100019984	100001765	0.163807	0.146529	0.363365
100019984	100001767	0.520398	2.50516e-09	1.25768e-07
100019984	100001768	0.00993571	0.940992	0.975368
100019984	100001777	0.20247	0.0300026	0.129165
100019984	100001778	-0.0396118	0.674256	0.840998
100019984	100001806	0.023374	0.835913	0.926994
100019984	100001810	0.0323444	0.731482	0.873794
100019984	100001843	-0.178771	0.0581554	0.202035
100019984	100001851	0.107678	0.252029	0.501405
100019984	100001856	0.354849	9.976e-05	0.00153618
100019984	100001868	-0.0581201	0.542724	0.757095
100019984	100001869	0.105689	0.260945	0.511507
100019984	100001870	0.22836	0.0141019	0.0759503
100019984	100001872	0.0153618	0.880042	0.947901
100019984	100001876	-0.0633867	0.500948	0.727142
100019984	100001882	0.140746	0.135268	0.346048
100019984	100001925	0.0690556	0.515422	0.737658
100019984	100001948	0.231429	0.0128258	0.0709193
100019984	100001950	-0.140617	0.135632	0.346601
100019984	100001951	-0.12632	0.212799	0.45456
100019984	100001956	0.0493253	0.600629	0.795578
100019984	100001977	-0.127192	0.175549	0.40538
100019984	100001987	0.118457	0.207355	0.447794
100019984	100001988	-0.22959	0.0140003	0.0755612
100019984	100001989	-0.0628028	0.504909	0.730071
100019984	100001990	0.0104474	0.911763	0.962435
100019984	100001992	0.0556932	0.554401	0.765174
100019984	100001993	0.0173519	0.853967	0.935636
100019984	100001994	-0.0734317	0.435439	0.676619
100019984	100001999	-0.0691154	0.462972	0.6982
100019984	100002003	-0.146491	0.150049	0.368641
100019984	100002008	-0.00261495	0.97827	0.991003
100019984	100002009	-0.25638	0.00567979	0.0388736
100019984	100002014	-0.28975	0.00168405	0.0152779
100019984	100002015	-0.163263	0.183424	0.416427
100019984	100002017	-0.0177918	0.875526	0.945756
100019984	100002018	-0.031721	0.736465	0.87657
100019984	100002021	-0.0459076	0.633908	0.816911
100019984	100002024	0.0202608	0.831325	0.924827
100019984	100002026	-0.226528	0.0153675	0.0807571
100019984	100002027	0.0185618	0.844596	0.931126
100019984	100002028	-0.0504774	0.59214	0.790183
100019984	100002029	-0.0911815	0.409434	0.654857
100019984	100002049	0.0228952	0.86215	0.939536
100019984	100002067	-0.103795	0.269633	0.520962
100019984	100002070	0.116815	0.213764	0.455721
100019984	100002094	-0.0588695	0.535672	0.752229
100019984	100002102	0.122553	0.193947	0.430548
100019984	100002103	0.0753728	0.423367	0.666628
100019984	100002106	0.0423578	0.653088	0.828563
100019984	100002107	0.245656	0.0081385	0.0508225
100019984	100002113	0.0452883	0.689966	0.850223
100019984	100002122	-0.0563639	0.549634	0.761817
100019984	100002126	-0.183311	0.0498829	0.182416
100019984	100002128	-0.199944	0.0371136	0.149423
100019984	100002129	-0.164847	0.078317	0.245326
100019984	100002137	0.0436284	0.7179	0.866312
100019984	100002152	-0.137181	0.149209	0.367443
100019984	100002154	0.0537836	0.568082	0.774426
100019984	100002167	0.00867198	0.926712	0.969162
100019984	100002185	0.121231	0.209214	0.450193
100019984	100002196	0.0793182	0.399435	0.646248
100019984	100002199	0.0754177	0.425159	0.668097
100019984	100002227	-0.0277756	0.823444	0.921058
100019984	100002241	-0.0556791	0.608493	0.800649
100019984	100002253	-0.0995671	0.326821	0.579467
100019984	100002259	-0.147542	0.115591	0.313725
100019984	100002284	0.0720429	0.444194	0.683524
100019984	100002356	-0.0858045	0.361884	0.612435
100019984	100002367	0.0968989	0.302916	0.556068
100019984	100002376	-0.086612	0.396433	0.64356
100019984	100002397	0.16622	0.0758309	0.240303
100019984	100002417	0.44482	6.33991e-07	1.89941e-05
100019984	100002458	0.0628107	0.504855	0.730041
100019984	100002462	0.065754	0.485061	0.715229
100019984	100002466	0.0693995	0.461131	0.696816
100019984	100002488	0.0314369	0.73874	0.877791
100019984	100002500	0.296896	0.00133805	0.0127382
100019984	100002514	0.290555	0.00179663	0.0160825
100019984	100002528	0.195652	0.0361255	0.146713
100019984	100002537	-0.0873747	0.353132	0.604187
100019984	100002544	0.0451375	0.67625	0.842177
100019984	100002613	0.454064	4.38746e-07	1.36488e-05
100019984	100002749	-0.167143	0.0741953	0.236956
100019984	100002761	-0.0336873	0.725589	0.870507
100019984	100002769	0.203559	0.0291113	0.126498
100019984	100002784	0.270686	0.00343463	0.0265594
100019984	100002796	-0.229622	0.0135642	0.0738333
100019984	100002825	-0.0605769	0.63443	0.817243
100019984	100002873	0.277779	0.00393949	0.0294891
100019984	100002875	0.188835	0.0432669	0.165761
100019984	100002911	0.100836	0.283597	0.535952
100019984	100002927	0.00558668	0.952748	0.980268
100019984	100002945	-0.0482882	0.61314	0.803595
100019984	100002951	-0.184518	0.0483696	0.178729
100019984	100002952	-0.00294327	0.975095	0.98971
100019984	100002953	-0.0464373	0.622146	0.809417
100019984	100002989	0.0598832	0.524951	0.744655
100019984	100002990	0.0793025	0.39953	0.646313
100019984	100003000	0.0977827	0.298507	0.55161
100019984	100003001	0.125014	0.183121	0.416004
100019984	100003119	-0.110745	0.249409	0.498512
100019984	100003151	-0.233489	0.0120272	0.0677175
100019984	100003169	0.0314575	0.74655	0.881883
100019984	100003179	0.0492464	0.601213	0.795984
100019984	100003183	-0.15051	0.177111	0.407553
100019984	100003185	0.0145303	0.887665	0.951383
100019984	100003210	0.0422313	0.708151	0.860693
100019984	100003240	0.044306	0.641236	0.821448
100019984	100003258	0.191951	0.039868	0.156851
100019984	100003260	0.0887917	0.397347	0.64438
100019984	100003271	-0.0366764	0.697169	0.854346
100019984	100003397	0.122055	0.193787	0.430323
100019984	100003415	0.11803	0.209005	0.449908
100019984	100003432	-0.0269699	0.835169	0.926678
100019984	100003434	0.120681	0.239009	0.486473
100019984	100003470	-0.15952	0.088587	0.265459
100019984	100003473	0.024528	0.836806	0.927429
100019984	100003589	0.0118919	0.9199	0.966129
100019984	100003641	0.111371	0.265108	0.516023
100019984	100003674	0.378242	0.000144913	0.0020968
100019984	100003686	0.0515495	0.596225	0.792818
100019984	100003695	0.161651	0.0843574	0.257308
100019984	100003696	0.213162	0.0701884	0.228594
100019984	100003892	0.0747056	0.431632	0.673448
100019984	100003901	0.0882901	0.348092	0.59949
100019984	100003926	-0.00832178	0.933182	0.972035
100019984	100004046	0.0985797	0.294567	0.54755
100019984	100004054	0.0297946	0.755155	0.886435
100019984	100004056	0.12375	0.354705	0.605614
100019984	100004059	0.122028	0.22888	0.474533
100019984	100004083	0.105551	0.263704	0.514565
100019984	100004088	0.21973	0.100525	0.287371
100019984	100004089	0.114843	0.221653	0.465649
100019984	100004111	0.0635209	0.500041	0.726459
100019984	100004112	0.0920397	0.341165	0.593148
100019984	100004182	-0.127128	0.185676	0.419507
100019984	100004208	-0.00584708	0.950548	0.979365
100019984	100004227	-0.0593769	0.532156	0.74968
100019984	100004284	-0.0019727	0.983306	0.993139
100019984	100004295	-0.0329598	0.726572	0.871043
100019984	100004299	0.0701222	0.552729	0.764007
100019984	100004318	0.100792	0.325943	0.578658
100019984	100004322	0.133126	0.156092	0.377843
100019984	100004327	0.0873668	0.353176	0.604234
100019984	100004328	0.267364	0.00386943	0.0290815
100019984	100004329	0.237442	0.0106153	0.0617767
100019984	100004396	0.0680846	0.505329	0.730385
100019984	100004414	0.0397775	0.672972	0.840263
100019984	100004499	0.34392	0.000167678	0.00236348
100019984	100004509	0.0832408	0.483833	0.71428
100019984	100004523	0.199566	0.0324935	0.136483
100019984	100004541	0.0687051	0.465638	0.700221
100019984	100004542	0.00636787	0.94615	0.977525
100019984	100004561	-0.0265269	0.78227	0.900572
100019984	100004575	0.128788	0.175953	0.405975
100019984	100004601	-0.0672203	0.594702	0.791879
100019984	100004634	-0.00609706	0.958312	0.982705
100019984	100004635	0.0774008	0.410964	0.656173
100019984	100005350	0.046169	0.624162	0.81075
100019984	100005372	0.0996449	0.289354	0.542109
100019984	100005373	0.0265841	0.77793	0.898239
100019984	100005383	0.254502	0.00605551	0.0407482
100019984	100005384	-0.062353	0.50797	0.732334
100019984	100005389	0.205399	0.0383591	0.152775
100019984	100005402	0.0198488	0.848588	0.933119
100019984	100005418	0.00110471	0.990651	0.996072
100019984	100005463	0.0854257	0.445414	0.684468
100019984	100005466	0.148449	0.113344	0.309918
100019984	100005716	0.241379	0.00935576	0.0562991
100019984	100005717	0.266306	0.00556119	0.0382583
100019984	100005814	-0.0724634	0.482919	0.713593
100019984	100005850	0.239228	0.011074	0.06371
100019984	100005864	0.121444	0.208408	0.449165
100019984	100005946	0.181278	0.0629304	0.212901
100019984	100005972	0.0254766	0.809508	0.914261
100019984	100005977	0.164111	0.20246	0.441646
100019984	100005985	0.161327	0.0849891	0.258527
100019984	100005986	0.270378	0.00347298	0.0267897
100019984	100005996	0.0158887	0.866752	0.941669
100019984	100005998	0.0302303	0.751691	0.884745
100019984	100006005	0.16768	0.0745458	0.237647
100019984	100006051	-0.104592	0.265953	0.516887
100019984	100006056	0.308828	0.000874316	0.00909701
100019984	100006082	0.0184723	0.844652	0.931146
100019984	100006092	0.109966	0.288757	0.541539
100019984	100006098	0.142863	0.127729	0.333914
100019984	100006105	0.0358777	0.720346	0.867595
100019984	100006106	0.368633	0.000299576	0.00381123
100019984	100006108	0.0213065	0.830841	0.924592
100019984	100006115	0.173771	0.0632705	0.213677
100019984	100006116	-0.0466642	0.686949	0.848501
100019984	100006121	0.0255112	0.823403	0.921038
100019984	100006125	0.0487006	0.697782	0.854677
100019984	100006126	0.239481	0.0169685	0.0866416
100019984	100006129	0.190217	0.0465429	0.174194
100019984	100006171	0.0503902	0.635252	0.81772
100019984	100006173	-0.278949	0.00517424	0.0362387
100019984	100006184	-0.197548	0.0666435	0.220981
100019984	100006190	0.0283301	0.800537	0.909764
100019984	100006191	0.0735325	0.474119	0.706904
100019984	100006260	0.0712065	0.449515	0.687782
100019984	100006282	-0.0178189	0.876139	0.946063
100019984	100006290	0.0631263	0.502712	0.728492
100019984	100006292	-0.0151898	0.871997	0.944111
100019984	100006293	0.010763	0.909108	0.961143
100019984	100006294	0.152332	0.104114	0.293739
100019984	100006295	0.0374339	0.691229	0.850908
100019984	100006296	0.0548805	0.560205	0.769036
100019984	100006298	0.171017	0.0676386	0.223178
100019984	100006314	0.247937	0.00754844	0.0480683
100019984	100006361	0.287177	0.00185941	0.0165269
100019984	100006367	0.058163	0.536946	0.7531
100019984	100006369	-0.0289132	0.816336	0.917573
100019984	100006370	-0.0704648	0.454263	0.691504
100019984	100006375	-0.00743202	0.937447	0.973852
100019984	100006376	0.128626	0.281568	0.533771
100019984	100006378	-0.00218855	0.983481	0.993212
100019984	100006379	0.040535	0.66711	0.836982
100019984	100006430	0.276667	0.002761	0.0224529
100019984	100006435	0.135327	0.1493	0.367552
100019984	100006438	0.175168	0.0611447	0.208801
100019984	100006614	0.0280123	0.766333	0.89221
100019984	100006619	0.202873	0.0829989	0.254677
100019984	100006620	0.0146602	0.890918	0.952924
100019984	100006627	0.0773262	0.582083	0.783407
100019984	100006641	0.0424603	0.652303	0.828086
100019984	100006642	-0.0188887	0.848329	0.932985
100019984	100006644	-0.0786489	0.446248	0.685099
100019984	100006726	-0.120917	0.200011	0.438388
100019984	100008903	0.0660854	0.482859	0.71356
100019984	100008904	0.203938	0.0288065	0.125594
100019984	100008914	0.182995	0.050285	0.183376
100019984	100008915	0.00984771	0.916809	0.964706
100019984	100008916	-0.00362976	0.969289	0.98723
100019984	100008919	0.220726	0.0193528	0.0950527
100019984	100008920	0.219246	0.0185635	0.0922755
100019984	100008921	0.266906	0.00393305	0.0294486
100019984	100008928	-0.0597649	0.525772	0.745224
100019984	100008930	-0.175783	0.0602266	0.206707
100019984	100008934	-0.100756	0.331289	0.583664
100019984	100008954	0.167671	0.0732715	0.235061
100019984	100008955	0.226363	0.01499	0.0793518
100019984	100008956	0.164499	0.078956	0.246581
100019984	100008957	0.137536	0.142709	0.357697
100019984	100008976	0.309587	0.000760465	0.00813027
100019984	100008977	0.220169	0.018062	0.0905206
100019984	100008980	0.0933796	0.320897	0.573874
100019984	100008984	0.129756	0.166932	0.393449
100019984	100008985	0.216066	0.0203842	0.0986033
100019984	100008990	0.187864	0.0443733	0.168619
100019984	100008991	0.00662826	0.943951	0.97657
100019984	100008992	0.0331413	0.725127	0.870243
100019984	100008993	0.137852	0.141786	0.356314
100019984	100008994	-0.0312949	0.739878	0.878311
100019984	100008998	0.0566559	0.547565	0.760429
100019984	100008999	0.0486231	0.605831	0.798912
100019984	100009002	0.0374418	0.691167	0.850887
100019984	100009005	0.243541	0.0087217	0.0534909
100019984	100009007	0.235848	0.011166	0.0640885
100019984	100009009	0.111308	0.236301	0.483274
100019984	100009014	0.203338	0.0292903	0.127035
100019984	100009025	0.118244	0.208179	0.448853
100019984	100009026	0.0318393	0.735518	0.876036
100019984	100009027	0.0684289	0.467438	0.701587
100019984	100009028	0.204837	0.0295274	0.127724
100019984	100009030	0.0956758	0.309089	0.5621
100019984	100009038	0.257137	0.00553421	0.0381252
100019984	100009042	0.0861061	0.411833	0.656959
100019984	100009045	0.0743764	0.552837	0.764082
100019984	100009052	0.113507	0.23341	0.479965
100019984	100009055	0.109982	0.244068	0.492293
100019984	100009066	0.103077	0.286158	0.538667
100019984	100009069	0.0428628	0.649224	0.82623
100019984	100009075	0.0903141	0.339265	0.591323
100019984	100009078	0.30711	0.000842426	0.0088263
100019984	100009130	0.0630159	0.503462	0.729061
100019984	100009131	0.116579	0.2147	0.456979
100019984	100009139	0.146658	0.117812	0.317445
100019984	100009154	-0.092032	0.40506	0.651095
100019984	100009160	0.185694	0.0469325	0.175165
100019984	100009162	0.220808	0.0177217	0.0893523
100019984	100009181	0.111849	0.296697	0.54972
100019984	100009217	0.218246	0.0253112	0.114884
100019984	100009222	0.295859	0.00139367	0.0131573
100019984	100009225	0.069581	0.459957	0.695912
100019984	100009227	0.0691238	0.464913	0.699714
100019984	100009232	0.204316	0.0285045	0.124679
100019984	100009233	0.0446506	0.660774	0.833229
100019984	100009246	0.212673	0.0224943	0.105719
100019984	100009264	0.143889	0.124987	0.329467
100019984	100009266	0.0827439	0.42786	0.670272
100019984	100009271	-0.101666	0.311713	0.564733
100019984	100009272	0.154581	0.0990424	0.284792
100019984	100009275	0.293293	0.00239382	0.0201084
100019984	100009278	-0.0656809	0.493408	0.721557
100019984	100009329	-0.0134459	0.886588	0.950896
100019984	100009331	-0.019643	0.875602	0.945779
100019984	100009332	-0.0107502	0.918991	0.965743
100019984	100009343	0.028106	0.773827	0.896249
100019984	100009345	-0.0857335	0.504074	0.729527
100019984	100009394	-0.296725	0.00128143	0.0123147
100019984	100009406	-0.153728	0.100941	0.288117
100019984	100009407	0.0942466	0.371529	0.621233
100019984	100010850	0.133186	0.221521	0.465503
100019984	100010869	0.0148455	0.880521	0.948111
100019984	100010895	0.0557447	0.562976	0.770977
100019984	100010896	0.186491	0.0459787	0.172728
100019984	100010901	0.123049	0.190154	0.425418
100019984	100010918	0.261236	0.0123781	0.0691414
100019984	100010919	0.201404	0.0444989	0.168944
100019984	100010922	0.0205464	0.828224	0.923249
100019984	100010923	-0.0130779	0.890161	0.952566
100019984	100010925	0.0436626	0.729829	0.872893
100019984	100010930	0.0868415	0.395178	0.642475
100019984	100010936	0.156243	0.0999522	0.286365
100019984	100010937	0.142381	0.129031	0.336041
100019984	100010940	0.0360659	0.749232	0.883345
100019984	100010941	-0.0921529	0.329483	0.581933
100019984	100010942	-0.103156	0.272609	0.524108
100019984	100010955	0.140133	0.135249	0.346033
100019984	100015609	-0.0457449	0.630431	0.814682
100019984	100015620	0.127555	0.17431	0.403591
100019984	100015623	0.0190932	0.852739	0.935091
100019984	100015625	0.0496669	0.599738	0.795007
100019984	100015632	0.0155963	0.872123	0.944166
100019984	100015637	0.100663	0.284431	0.536796
100019984	100015638	0.00223309	0.981103	0.99223
100019984	100015640	0.0926493	0.404806	0.65089
100019984	100015641	0.0266953	0.784897	0.901946
100019984	100015643	0.0311607	0.740953	0.878894
100019984	100015681	-0.0299128	0.80442	0.911564
100019984	100015723	0.0582253	0.567009	0.773726
100019984	100015727	0.0107071	0.927857	0.969753
100019984	100015731	0.0654966	0.508885	0.732986
100019984	100015735	-0.0222843	0.824069	0.921344
100019984	100015737	0.154574	0.234261	0.480898
100019984	100015744	0.0101231	0.926737	0.969176
100019984	100015745	0.0650517	0.489746	0.718798
100019984	100015752	-0.019554	0.888389	0.951732
100019984	100015760	0.0223413	0.824501	0.921554
100019984	100015786	0.124627	0.18449	0.417891
100019984	100015787	0.120027	0.201352	0.440153
100019984	100015788	0.113769	0.22603	0.471028
100019984	100015789	-0.0320366	0.73394	0.875146
100019984	100015790	0.0655172	0.486638	0.71645
100019984	100015791	0.152592	0.103516	0.292681
100019984	100015792	0.190586	0.0413281	0.160678
100019984	100015793	0.106652	0.260872	0.511421
100019984	100015831	-0.242348	0.00970331	0.0578169
100019984	100015834	0.109064	0.25018	0.499352
100019984	100015835	0.195869	0.0367496	0.148403
100019984	100015836	0.168271	0.0748174	0.238209
100019984	100015837	-0.0928194	0.323822	0.576695
100019984	100015838	-0.116215	0.235485	0.482295
100019984	100015839	-0.20388	0.0295732	0.127859
100019984	100015840	-0.124446	0.185135	0.4188
100019984	100015850	-0.137729	0.27779	0.529766
100019984	100015882	0.109224	0.245242	0.493718
100019984	100015962	0.0609879	0.517321	0.739113
100019984	100015965	0.343037	0.000544469	0.00620349
100019984	100015966	0.0849286	0.366823	0.61695
100019984	100015967	0.010258	0.913356	0.963122
100019984	100015968	-0.0343486	0.715536	0.864957
100019984	100015971	0.0891152	0.345741	0.597342
100019984	100016038	0.0630316	0.503355	0.728969
100019984	100016069	-0.125044	0.212791	0.454558
100019984	100019794	-0.0411031	0.662727	0.834451
100019984	100019801	-0.143181	0.287994	0.540717
100019984	100019831	-0.0906778	0.479704	0.711138
100019984	100019892	0.606903	1.65697e-12	1.39945e-10
100019984	100019957	0.0177898	0.856368	0.936766
100019984	100019968	0.328241	0.000341892	0.00424406
100019984	100019972	0.0321629	0.732931	0.874563
100019984	100019975	0.132715	0.157383	0.379719
100019984	100019978	0.124911	0.183483	0.4165
100019984	100019981	0.0366444	0.702587	0.85744
100019984	100019982	0.148636	0.114499	0.311941
100019986	35	0.0830684	0.401836	0.648354
100019986	50	0.0661725	0.502421	0.728266
100019986	55	0.135113	0.169369	0.396951
100019986	62	0.397025	5.17468e-05	0.000883955
100019986	93	0.0237404	0.810029	0.914524
100019986	98	0.0954904	0.332551	0.584799
100019986	111	-0.0603877	0.540576	0.755647
100019986	112	0.0748289	0.448059	0.686538
100019986	117	0.0641842	0.592206	0.790244
100019986	132	0.141115	0.151034	0.370118
100019986	136	0.0520538	0.599732	0.795005
100019986	143	0.0748936	0.454389	0.691616
100019986	144	0.118021	0.259868	0.510264
100019986	158	-0.0126685	0.89794	0.956067
100019986	171	0.118018	0.230512	0.476496
100019986	179	0.243457	0.0222727	0.104988
100019986	180	-0.255163	0.0086147	0.0530103
100019986	181	-0.103815	0.291927	0.544823
100019986	182	-0.134823	0.170296	0.398295
100019986	189	0.157972	0.107511	0.299705
100019986	192	0.180168	0.0658926	0.219376
100019986	194	0.206106	0.0349116	0.143327
100019986	197	0.0505495	0.610331	0.80186
100019986	207	-0.162067	0.0985847	0.283957
100019986	208	0.192124	0.094143	0.275857
100019986	209	0.134823	0.170296	0.398295
100019986	212	-0.0888036	0.37477	0.624179
100019986	213	0.0312254	0.751842	0.884815
100019986	229	-0.0495853	0.615439	0.805107
100019986	231	0.178488	0.0684964	0.225055
100019986	234	0.166701	0.0891975	0.26663
100019986	235	0.259965	0.00832278	0.0516645
100019986	240	0.133755	0.173737	0.402863
100019986	241	0.0962856	0.333286	0.58552
100019986	244	0.00782034	0.9372	0.973733
100019986	250	0.0145449	0.882923	0.949158
100019986	252	0.0910429	0.355661	0.606497
100019986	254	-0.272797	0.00487037	0.0346137
100019986	266	0.261839	0.00697198	0.0452806
100019986	267	-0.0123471	0.900515	0.957158
100019986	272	-0.127265	0.234644	0.481309
100019986	273	-0.146271	0.138438	0.351059
100019986	275	0.144671	0.140899	0.35486
100019986	278	-0.0150425	0.878948	0.947368
100019986	279	0.317862	0.000952259	0.00973935
100019986	297	0.143521	0.14412	0.359764
100019986	302	0.0450769	0.661079	0.8334
100019986	310	0.302944	0.00168224	0.0152646
100019986	313	0.0954282	0.332867	0.585099
100019986	327	0.184304	0.0678213	0.223568
100019986	330	-0.184688	0.0592823	0.20454
100019986	331	0.0434688	0.659721	0.832627
100019986	338	0.0410015	0.677933	0.843128
100019986	339	0.0593833	0.549304	0.761584
100019986	340	0.07514	0.44617	0.68502
100019986	342	-0.0204126	0.836256	0.927151
100019986	344	0.224072	0.0215691	0.102638
100019986	355	0.00664524	0.94636	0.977616
100019986	356	-0.0842318	0.392935	0.640494
100019986	358	0.194931	0.0462952	0.173538
100019986	361	0.159364	0.140376	0.354054
100019986	362	0.13478	0.174661	0.404089
100019986	363	0.128219	0.1924	0.428437
100019986	376	0.137238	0.162698	0.387434
100019986	381	0.130634	0.184085	0.417322
100019986	391	0.264576	0.00638305	0.0423936
100019986	397	0.106739	0.278475	0.530489
100019986	407	-0.0599005	0.543854	0.757883
100019986	409	-0.142982	0.145649	0.362061
100019986	415	0.0982376	0.318764	0.571787
100019986	418	0.0792208	0.435713	0.676854
100019986	424	-0.13276	0.17699	0.407372
100019986	432	0.0513166	0.603142	0.797208
100019986	439	-0.0233465	0.813123	0.916068
100019986	444	0.0697699	0.479422	0.710939
100019986	445	-0.0267779	0.786271	0.9026
100019986	452	-0.267458	0.00581098	0.0395267
100019986	460	0.13559	0.167855	0.394787
100019986	461	-0.155526	0.113139	0.309568
100019986	466	-0.0294676	0.766509	0.892294
100019986	480	0.254053	0.00891839	0.0543743
100019986	482	-0.0524362	0.595249	0.792213
100019986	491	0.0468287	0.643613	0.82278
100019986	498	0.215001	0.0276258	0.121993
100019986	500	0.0914446	0.37051	0.62036
100019986	501	0.0981236	0.319329	0.572343
100019986	503	0.0551939	0.576008	0.779569
100019986	504	0.134162	0.174527	0.40389
100019986	512	0.0675409	0.493605	0.721701
100019986	519	-0.186098	0.057335	0.200139
100019986	533	0.165457	0.091645	0.27134
100019986	535	-0.223346	0.0220076	0.1041
100019986	537	0.077711	0.43072	0.672704
100019986	561	0.114379	0.245307	0.493787
100019986	563	0.0140265	0.887068	0.95114
100019986	564	0.0377773	0.702013	0.857087
100019986	565	0.139281	0.156473	0.378392
100019986	566	0.134999	0.169733	0.397497
100019986	572	0.106946	0.277537	0.529509
100019986	796	-0.0583164	0.556515	0.766664
100019986	798	0.0915421	0.401881	0.648394
100019986	799	0.00766121	0.938174	0.974163
100019986	800	0.175617	0.073141	0.234791
100019986	803	-0.123056	0.211075	0.45253
100019986	806	0.219366	0.0245519	0.112435
100019986	811	0.105495	0.284147	0.536497
100019986	815	0.1257	0.201357	0.440155
100019986	821	0.0506013	0.60821	0.800494
100019986	823	-0.0130106	0.895199	0.954801
100019986	825	-0.211297	0.0321524	0.135484
100019986	826	-0.102146	0.349348	0.600766
100019986	827	0.0439406	0.677482	0.842871
100019986	828	0.226931	0.0305285	0.130701
100019986	849	0.0953741	0.337904	0.590062
100019986	878	0.053701	0.586388	0.786301
100019986	880	-0.0465553	0.647251	0.825047
100019986	881	-0.017188	0.863184	0.940047
100019986	888	-0.00777524	0.937255	0.973764
100019986	891	-0.122268	0.214035	0.456074
100019986	892	-0.0903587	0.359303	0.610079
100019986	893	0.119137	0.226088	0.471095
100019986	913	0.0838379	0.39516	0.642467
100019986	917	-0.0356521	0.718049	0.866421
100019986	922	0.125229	0.274637	0.526329
100019986	923	-0.117452	0.284382	0.53675
100019986	925	0.0457392	0.643136	0.822543
100019986	926	-0.00944433	0.923823	0.967858
100019986	932	0.0386702	0.698153	0.854892
100019986	935	-0.0277647	0.795043	0.906917
100019986	980	-0.123243	0.210378	0.451666
100019986	1001	0.0478437	0.627917	0.813052
100019986	1002	0.114358	0.245393	0.493889
100019986	1004	0.10312	0.295185	0.548188
100019986	1021	-0.149305	0.128474	0.335137
100019986	1022	0.0917582	0.351878	0.603039
100019986	1023	0.0862326	0.381751	0.630464
100019986	1024	0.0848435	0.389495	0.637344
100019986	1025	0.145988	0.13728	0.349281
100019986	1026	0.0557226	0.572352	0.7772
100019986	1052	-0.203971	0.0368835	0.14878
100019986	1053	0.136139	0.166123	0.392261
100019986	1082	0.130417	0.184824	0.418355
100019986	1083	-0.0939457	0.340467	0.592481
100019986	1084	0.0929815	0.345467	0.597104
100019986	1087	-0.159952	0.103119	0.292019
100019986	1090	0.0317437	0.747859	0.882608
100019986	1094	-0.0610408	0.536198	0.75256
100019986	1102	0.0916442	0.352479	0.603632
100019986	1105	0.112596	0.252792	0.502268
100019986	1110	0.0296392	0.764069	0.891115
100019986	1111	-0.0622227	0.52832	0.747029
100019986	1113	0.268702	0.00557845	0.0383477
100019986	1114	-0.161051	0.100743	0.287757
100019986	1124	-0.0549554	0.57766	0.780585
100019986	1125	-0.0543848	0.625326	0.811464
100019986	1128	-0.065509	0.506725	0.731424
100019986	1134	0.173212	0.0772236	0.243149
100019986	1135	0.00956873	0.922823	0.967415
100019986	1136	0.0162215	0.870808	0.943517
100019986	1137	-0.169594	0.0837076	0.256037
100019986	1140	-0.336792	0.000443079	0.00524207
100019986	1143	-0.0842629	0.39276	0.640335
100019986	1162	0.118122	0.230099	0.476004
100019986	1215	0.12322	0.244571	0.492904
100019986	1221	-0.173906	0.0760262	0.240708
100019986	1224	-0.102125	0.299895	0.553037
100019986	1231	-0.230966	0.0177633	0.0895009
100019986	1235	-0.0404831	0.681783	0.845433
100019986	1239	0.0404105	0.682323	0.845746
100019986	1242	0.177265	0.0704449	0.229118
100019986	1254	-0.0749222	0.447492	0.686115
100019986	1256	0.118111	0.230141	0.476061
100019986	1258	-0.0848059	0.437543	0.678334
100019986	1268	0.149202	0.128743	0.335561
100019986	1342	0.0257723	0.794116	0.906549
100019986	1442	0.100041	0.309916	0.562911
100019986	1488	-0.048218	0.729163	0.872551
100019986	1489	0.000611652	0.995059	0.997982
100019986	1518	0.0890317	0.366431	0.616657
100019986	1526	0.207298	0.0338499	0.140351
100019986	1528	0.131215	0.182127	0.414647
100019986	1537	0.126	0.200272	0.438743
100019986	1538	-0.0393013	0.690592	0.850555
100019986	1539	0.134522	0.171259	0.399585
100019986	1547	0.0264358	0.788937	0.904024
100019986	1628	-0.0350789	0.725007	0.870176
100019986	1629	-0.0418076	0.695613	0.853433
100019986	1648	-0.0127618	0.897192	0.955722
100019986	1869	0.196991	0.0450346	0.170364
100019986	2029	0.307806	0.00140196	0.01322
100019986	2050	-0.149751	0.127325	0.333262
100019986	2051	0.0625855	0.525914	0.745322
100019986	2054	-0.0768712	0.435732	0.676865
100019986	100000007	0.1822	0.0628505	0.21274
100019986	100000008	0.00764047	0.938341	0.974239
100019986	100000010	-0.161051	0.111272	0.306333
100019986	100000011	8.80561e-05	0.99935	0.999721
100019986	100000014	-0.194267	0.0470581	0.175487
100019986	100000015	0.245838	0.0123122	0.0688682
100019986	100000016	0.239594	0.0272087	0.120691
100019986	100000036	-0.0704333	0.475243	0.707818
100019986	100000039	0.131433	0.181396	0.413699
100019986	100000042	0.179111	0.0675225	0.222913
100019986	100000054	-0.0281256	0.775791	0.897184
100019986	100000096	0.195242	0.0459411	0.172643
100019986	100000257	0.00485175	0.960823	0.983791
100019986	100000258	-0.12535	0.348471	0.599868
100019986	100000263	0.168049	0.086605	0.26169
100019986	100000265	0.0128343	0.896611	0.955438
100019986	100000269	0.250259	0.0100296	0.0592631
100019986	100000276	0.159755	0.10355	0.29272
100019986	100000282	0.150784	0.126545	0.331994
100019986	100000285	0.173741	0.136032	0.347266
100019986	100000295	-0.111581	0.368677	0.618659
100019986	100000406	0.106801	0.278193	0.530151
100019986	100000409	0.259555	0.00947667	0.0568365
100019986	100000436	0.153335	0.177292	0.407836
100019986	100000437	-0.00736056	0.940595	0.975174
100019986	100000442	0.167014	0.0917591	0.271556
100019986	100000445	-0.129546	0.187799	0.422316
100019986	100000453	0.0446229	0.654465	0.829453
100019986	100000463	0.371366	9.60908e-05	0.00148795
100019986	100000467	0.0217603	0.825611	0.922073
100019986	100000487	-0.0112519	0.922629	0.967341
100019986	100000491	0.151649	0.12252	0.325413
100019986	100000551	-0.0813705	0.409265	0.654736
100019986	100000580	0.148486	0.130607	0.33858
100019986	100000616	0.217904	0.0255472	0.115609
100019986	100000626	-0.0822724	0.404075	0.650267
100019986	100000630	0.104985	0.301052	0.55416
100019986	100000639	0.0121708	0.901928	0.957744
100019986	100000656	0.180883	0.0648083	0.217023
100019986	100000657	0.181733	0.0635386	0.214277
100019986	100000665	-0.21808	0.0254254	0.115233
100019986	100000672	0.207869	0.0333518	0.138925
100019986	100000706	-0.00133362	0.98928	0.995516
100019986	100000707	-0.0500923	0.615321	0.805034
100019986	100000708	0.0203608	0.836666	0.92737
100019986	100000711	0.24066	0.0194641	0.0954404
100019986	100000715	0.080098	0.447859	0.686411
100019986	100000743	0.351731	0.000233853	0.00311026
100019986	100000765	0.0352459	0.798363	0.908635
100019986	100000773	-0.0657682	0.505041	0.730187
100019986	100000774	0.202633	0.0381653	0.152275
100019986	100000776	-0.0423388	0.668038	0.837464
100019986	100000781	-0.125513	0.202032	0.441076
100019986	100000784	0.20224	0.0493618	0.181175
100019986	100000787	-0.0377254	0.703789	0.858155
100019986	100000792	-0.0527784	0.592846	0.79069
100019986	100000802	-0.0801783	0.416184	0.66062
100019986	100000808	0.11785	0.268616	0.519873
100019986	100000827	0.144443	0.141533	0.355895
100019986	100000840	-0.170002	0.0860169	0.260523
100019986	100000841	-0.183765	0.0605857	0.207547
100019986	100000846	0.118339	0.233834	0.480403
100019986	100000856	-0.221895	0.0229078	0.107104
100019986	100000863	0.0281464	0.77563	0.897109
100019986	100000900	-0.0420485	0.670181	0.838629
100019986	100000924	-0.0536492	0.58675	0.786539
100019986	100000936	-0.163581	0.0954368	0.278248
100019986	100000943	0.0985206	0.400386	0.64707
100019986	100000961	0.122496	0.213175	0.455032
100019986	100000963	-0.00010367	0.999163	0.999651
100019986	100000997	-0.168484	0.0857803	0.260058
100019986	100001002	0.10367	0.292605	0.545516
100019986	100001006	-0.215302	0.0274041	0.121298
100019986	100001007	0.0575679	0.559679	0.768715
100019986	100001022	-0.182117	0.0629724	0.213009
100019986	100001026	0.14944	0.148343	0.366105
100019986	100001034	0.244267	0.0120324	0.0677379
100019986	100001040	-0.0309247	0.754155	0.885987
100019986	100001048	0.127672	0.200976	0.439659
100019986	100001051	0.064462	0.513555	0.736309
100019986	100001054	-0.00771304	0.937756	0.973989
100019986	100001055	0.0391976	0.691367	0.851
100019986	100001064	0.153545	0.139532	0.352799
100019986	100001073	-0.0290379	0.768719	0.893428
100019986	100001083	0.0785425	0.444445	0.683709
100019986	100001086	0.352779	0.00023972	0.00317449
100019986	100001092	0.12146	0.217103	0.460032
100019986	100001102	0.105899	0.282295	0.534564
100019986	100001104	0.116971	0.234703	0.48138
100019986	100001106	0.187625	0.0749219	0.23841
100019986	100001108	-0.0389763	0.697322	0.854419
100019986	100001112	-0.230614	0.0179428	0.0901032
100019986	100001121	-0.00142028	0.988527	0.995232
100019986	100001125	-0.0781529	0.517094	0.738938
100019986	100001126	0.0785714	0.425618	0.668494
100019986	100001145	-0.0849103	0.403364	0.64964
100019986	100001148	-0.0425385	0.695642	0.853438
100019986	100001149	0.183779	0.102716	0.291297
100019986	100001150	0.174377	0.0827105	0.254124
100019986	100001151	-0.0759713	0.611774	0.802753
100019986	100001162	0.195926	0.04517	0.170694
100019986	100001167	0.00166909	0.986518	0.994435
100019986	100001170	-0.00890525	0.928159	0.969861
100019986	100001178	-0.0514514	0.60219	0.796572
100019986	100001181	-0.233105	0.0253389	0.11497
100019986	100001182	-0.217137	0.0260832	0.117302
100019986	100001193	-0.0920589	0.350296	0.601676
100019986	100001195	-0.104362	0.30145	0.554567
100019986	100001197	-0.149523	0.127912	0.33423
100019986	100001198	-0.289353	0.00275514	0.0224174
100019986	100001207	0.142166	0.158255	0.380951
100019986	100001208	0.0214075	0.835127	0.926662
100019986	100001211	0.149451	0.129975	0.337587
100019986	100001212	0.0803546	0.415157	0.659817
100019986	100001229	-0.0766383	0.519287	0.740474
100019986	100001232	-0.126441	0.207681	0.448216
100019986	100001247	-0.0951275	0.3344	0.586685
100019986	100001251	-0.0911362	0.355166	0.606027
100019986	100001253	0.0582521	0.555014	0.765624
100019986	100001254	0.112503	0.253188	0.502672
100019986	100001256	0.108345	0.271261	0.522652
100019986	100001257	0.151848	0.167936	0.3949
100019986	100001263	0.152706	0.119905	0.321057
100019986	100001266	0.134315	0.171926	0.400451
100019986	100001267	0.00693163	0.94656	0.977713
100019986	100001270	-0.116494	0.23663	0.483678
100019986	100001271	0.145936	0.137421	0.349496
100019986	100001272	0.133392	0.174918	0.404463
100019986	100001274	0.0738648	0.453946	0.691258
100019986	100001276	0.0648352	0.511115	0.734623
100019986	100001277	-0.159071	0.105056	0.295384
100019986	100001278	-0.19801	0.0428878	0.164795
100019986	100001279	0.0461644	0.690131	0.850324
100019986	100001287	0.0487352	0.621516	0.808944
100019986	100001293	-0.00935666	0.924896	0.968383
100019986	100001294	0.0509952	0.605417	0.798697
100019986	100001295	-0.0199772	0.839702	0.92881
100019986	100001296	-0.0491706	0.6184	0.806969
100019986	100001300	0.159527	0.10405	0.293633
100019986	100001310	0.266421	0.0155458	0.0814388
100019986	100001313	0.0411259	0.67701	0.842582
100019986	100001314	0.00803442	0.935168	0.972874
100019986	100001315	-0.0462679	0.639298	0.820182
100019986	100001320	0.06243	0.526944	0.746064
100019986	100001322	0.0973405	0.412632	0.657604
100019986	100001323	0.196894	0.0613944	0.209376
100019986	100001324	0.0630617	0.606711	0.799526
100019986	100001334	0.310418	0.00343177	0.0265417
100019986	100001335	-0.206396	0.0346506	0.142611
100019986	100001337	-0.296817	0.00210737	0.0182133
100019986	100001359	-0.0551317	0.576439	0.779827
100019986	100001386	0.0931858	0.353995	0.604929
100019986	100001391	0.00716359	0.942182	0.975799
100019986	100001392	-0.0707755	0.473095	0.706173
100019986	100001393	0.249285	0.0103339	0.0605568
100019986	100001395	0.197916	0.0429879	0.165056
100019986	100001396	0.00854943	0.935176	0.972874
100019986	100001397	0.0668953	0.519507	0.740637
100019986	100001398	-0.0216346	0.864177	0.940497
100019986	100001399	0.090138	0.367607	0.617688
100019986	100001400	0.164856	0.0928468	0.273522
100019986	100001402	0.183885	0.104756	0.294866
100019986	100001403	0.160904	0.102738	0.291337
100019986	100001404	-0.0221508	0.867745	0.942082
100019986	100001405	0.0549877	0.579299	0.781612
100019986	100001409	0.01022	0.920442	0.966379
100019986	100001412	0.0402343	0.683634	0.846562
100019986	100001413	0.0115651	0.90724	0.960327
100019986	100001415	-0.0266121	0.787563	0.903335
100019986	100001416	0.0376425	0.703026	0.857706
100019986	100001417	0.0495024	0.61603	0.805441
100019986	100001423	-0.00979681	0.920989	0.966549
100019986	100001425	0.0602011	0.54183	0.756501
100019986	100001426	0.0568906	0.56814	0.774465
100019986	100001433	-0.00843793	0.939651	0.974758
100019986	100001437	-0.249254	0.0103438	0.0606011
100019986	100001445	-0.000896913	0.992898	0.997056
100019986	100001446	-0.0779909	0.429056	0.671323
100019986	100001452	0.144039	0.146621	0.363521
100019986	100001454	-0.0461107	0.671495	0.839386
100019986	100001456	-0.046102	0.640501	0.820989
100019986	100001461	0.342961	0.000341629	0.0042413
100019986	100001462	0.328198	0.000670791	0.00734105
100019986	100001466	0.142579	0.213034	0.45486
100019986	100001467	-0.18122	0.142209	0.356982
100019986	100001468	0.206293	0.0347436	0.142861
100019986	100001485	0.16722	0.0881932	0.264722
100019986	100001501	-0.228582	0.0190082	0.0938695
100019986	100001509	0.116	0.243273	0.491325
100019986	100001510	-0.0811735	0.410403	0.655676
100019986	100001511	0.099295	0.313558	0.566586
100019986	100001526	0.259921	0.0365301	0.147831
100019986	100001540	0.194194	0.0471421	0.175714
100019986	100001541	0.13954	0.155696	0.377257
100019986	100001550	0.0618806	0.530595	0.748595
100019986	100001551	0.122942	0.211501	0.453016
100019986	100001562	0.17967	0.0666556	0.221006
100019986	100001567	0.282221	0.00353618	0.0271566
100019986	100001569	0.301659	0.00176438	0.0158505
100019986	100001570	0.289042	0.00278566	0.0226129
100019986	100001571	0.234211	0.0161827	0.0837799
100019986	100001577	0.169628	0.102162	0.290352
100019986	100001579	0.01469	0.881763	0.948648
100019986	100001580	-0.100865	0.310694	0.563714
100019986	100001586	-0.0256886	0.796737	0.90786
100019986	100001590	0.113661	0.255346	0.505125
100019986	100001593	0.276581	0.00428849	0.0314435
100019986	100001594	0.33842	0.000413914	0.00496311
100019986	100001597	-0.00209781	0.983305	0.993139
100019986	100001604	0.181223	0.0656128	0.218756
100019986	100001605	0.00247771	0.979987	0.991739
100019986	100001606	0.338503	0.000412476	0.0049498
100019986	100001609	-0.0855069	0.385785	0.634074
100019986	100001612	-0.1453	0.147121	0.364294
100019986	100001613	-0.0565727	0.566497	0.773388
100019986	100001614	-0.0305308	0.757189	0.887502
100019986	100001615	-0.0259486	0.792739	0.905868
100019986	100001617	0.221543	0.0309559	0.13199
100019986	100001619	0.222262	0.0262457	0.117817
100019986	100001620	0.239312	0.0139442	0.0753397
100019986	100001624	-0.0677673	0.53528	0.751911
100019986	100001635	0.0298432	0.774044	0.896347
100019986	100001654	0.1017	0.301921	0.555051
100019986	100001655	0.175337	0.0858306	0.260157
100019986	100001657	-0.0314327	0.750248	0.883912
100019986	100001658	-0.0749388	0.454116	0.691408
100019986	100001662	0.200363	0.0404267	0.158343
100019986	100001664	0.235328	0.0655897	0.218708
100019986	100001668	0.200124	0.0406706	0.158976
100019986	100001723	-0.177157	0.0842173	0.257046
100019986	100001730	-0.00979681	0.920989	0.966549
100019986	100001731	0.175926	0.116182	0.314726
100019986	100001733	-0.194961	0.0495735	0.181668
100019986	100001734	0.00583662	0.952879	0.980304
100019986	100001739	-0.0495957	0.615365	0.805063
100019986	100001740	0.148642	0.1302	0.337924
100019986	100001743	0.0315986	0.748973	0.883199
100019986	100001755	0.21639	0.0266138	0.118901
100019986	100001756	0.168702	0.0853703	0.259254
100019986	100001757	0.0813111	0.423661	0.666863
100019986	100001765	0.0808091	0.499808	0.726275
100019986	100001767	0.499482	5.82608e-08	2.22743e-06
100019986	100001768	-0.0361991	0.798898	0.908938
100019986	100001777	0.200829	0.0399531	0.157068
100019986	100001778	0.0360357	0.715146	0.864763
100019986	100001806	0.182402	0.12246	0.325309
100019986	100001810	-0.031412	0.750407	0.884005
100019986	100001843	-0.179282	0.069983	0.228168
100019986	100001851	0.0637259	0.518385	0.739812
100019986	100001856	0.282801	0.00346589	0.0267463
100019986	100001868	-0.0953521	0.338016	0.590157
100019986	100001869	0.0598797	0.543994	0.75795
100019986	100001870	0.216815	0.0263105	0.118017
100019986	100001872	-0.0352389	0.7416	0.87924
100019986	100001876	-0.107817	0.273621	0.525206
100019986	100001882	0.101206	0.306662	0.559751
100019986	100001925	0.1374	0.215467	0.458001
100019986	100001948	0.215613	0.0271763	0.120609
100019986	100001950	-0.0676198	0.495216	0.722895
100019986	100001951	-0.105635	0.324511	0.577294
100019986	100001956	0.00740203	0.940261	0.975038
100019986	100001977	-0.261912	0.00695576	0.0451999
100019986	100001987	0.23615	0.0152976	0.0805155
100019986	100001988	-0.291006	0.0027268	0.0222404
100019986	100001989	-0.127908	0.193489	0.429912
100019986	100001990	-0.145045	0.139865	0.353253
100019986	100001992	0.139529	0.155727	0.377314
100019986	100001993	-0.0161518	0.870097	0.94315
100019986	100001994	0.0262596	0.790312	0.904709
100019986	100001999	-0.056272	0.568565	0.774681
100019986	100002003	-0.0946374	0.377686	0.626851
100019986	100002008	0.0494933	0.623065	0.810039
100019986	100002009	-0.346527	0.000293223	0.00374448
100019986	100002014	-0.307309	0.00142856	0.0134142
100019986	100002015	-0.305734	0.0156692	0.0818928
100019986	100002017	0.0823769	0.488398	0.717816
100019986	100002018	0.0334128	0.73508	0.87578
100019986	100002021	0.00739662	0.941479	0.975582
100019986	100002024	0.110431	0.266793	0.517836
100019986	100002026	-0.0848288	0.3919	0.639549
100019986	100002027	-0.000134771	0.998911	0.999545
100019986	100002028	0.0223512	0.820954	0.919793
100019986	100002029	0.0128776	0.912085	0.962569
100019986	100002049	0.1671	0.222702	0.466974
100019986	100002067	-0.124528	0.205623	0.445601
100019986	100002070	0.122476	0.213253	0.455124
100019986	100002094	0.0136955	0.890791	0.952856
100019986	100002102	0.0863331	0.383527	0.632068
100019986	100002103	-0.0145656	0.882758	0.949078
100019986	100002106	-0.00193863	0.984341	0.993572
100019986	100002107	0.158999	0.105217	0.29567
100019986	100002113	0.0448599	0.706279	0.85972
100019986	100002122	-0.10705	0.277069	0.528988
100019986	100002126	-0.125586	0.201769	0.440708
100019986	100002128	-0.144045	0.154895	0.376085
100019986	100002129	-0.125803	0.200982	0.439665
100019986	100002137	0.0889017	0.488386	0.717802
100019986	100002152	-0.0422164	0.673537	0.840587
100019986	100002154	0.0586357	0.552408	0.763742
100019986	100002167	0.111704	0.256593	0.506577
100019986	100002185	0.129239	0.202331	0.441483
100019986	100002196	0.0662451	0.501951	0.727935
100019986	100002199	-0.00164302	0.986793	0.994555
100019986	100002227	0.100549	0.429208	0.671454
100019986	100002241	-0.0131973	0.909304	0.961244
100019986	100002253	-0.16636	0.119202	0.319825
100019986	100002259	-0.09774	0.321234	0.574197
100019986	100002284	-0.00549451	0.955638	0.981499
100019986	100002356	-0.0970143	0.324857	0.577628
100019986	100002367	0.000798258	0.993552	0.997307
100019986	100002376	-0.0630196	0.552881	0.764108
100019986	100002397	0.0716359	0.467718	0.70182
100019986	100002417	0.282231	0.00353492	0.027149
100019986	100002458	0.0199772	0.839702	0.92881
100019986	100002462	0.0461124	0.640426	0.820936
100019986	100002466	0.0727763	0.460644	0.696408
100019986	100002488	-0.0223616	0.820872	0.919755
100019986	100002500	0.16109	0.102335	0.29066
100019986	100002514	0.0993705	0.31556	0.568619
100019986	100002528	0.0391872	0.691445	0.851032
100019986	100002537	-0.114773	0.243674	0.491795
100019986	100002544	0.13338	0.238202	0.485529
100019986	100002613	0.442356	2.58203e-06	6.59405e-05
100019986	100002749	0.0139332	0.887814	0.951456
100019986	100002761	0.11032	0.27209	0.523539
100019986	100002769	0.143075	0.145383	0.361651
100019986	100002784	0.197937	0.0429657	0.165003
100019986	100002796	-0.190317	0.0518184	0.187113
100019986	100002825	-0.0964348	0.471452	0.704776
100019986	100002873	0.29357	0.00369651	0.0280712
100019986	100002875	0.27937	0.00390026	0.0292621
100019986	100002911	0.0318267	0.747222	0.882247
100019986	100002927	0.154427	0.115739	0.313965
100019986	100002945	-0.0846	0.395524	0.64275
100019986	100002951	-0.0816297	0.407769	0.653457
100019986	100002952	0.100995	0.305302	0.558441
100019986	100002953	-0.0600663	0.542737	0.757099
100019986	100002989	0.0866991	0.379171	0.628164
100019986	100002990	0.10424	0.289945	0.542711
100019986	100003000	0.163073	0.0964843	0.280174
100019986	100003001	0.191385	0.0504939	0.18388
100019986	100003119	-0.133197	0.184217	0.417515
100019986	100003151	-0.168153	0.086408	0.261297
100019986	100003169	0.0695	0.496498	0.723815
100019986	100003179	-0.0656853	0.50558	0.730561
100019986	100003183	-0.0420733	0.721897	0.86837
100019986	100003185	0.0469515	0.664008	0.835198
100019986	100003210	0.0833816	0.486211	0.71611
100019986	100003240	0.0742213	0.456211	0.693087
100019986	100003258	0.0449305	0.649023	0.826134
100019986	100003260	0.100997	0.357724	0.608529
100019986	100003271	0.0413954	0.675012	0.841496
100019986	100003397	0.0915716	0.352862	0.603978
100019986	100003415	0.00431267	0.965173	0.985521
100019986	100003432	-0.0427882	0.749789	0.883679
100019986	100003434	0.11804	0.27338	0.524967
100019986	100003470	-0.221833	0.022947	0.10724
100019986	100003473	-0.0520822	0.677911	0.843113
100019986	100003589	-0.010271	0.935281	0.972916
100019986	100003641	0.134851	0.199975	0.438349
100019986	100003674	0.260538	0.0136665	0.0742466
100019986	100003686	0.0467904	0.64559	0.824017
100019986	100003695	0.0396641	0.687883	0.849033
100019986	100003696	0.286445	0.0178773	0.0898869
100019986	100003892	0.0174406	0.861193	0.939137
100019986	100003901	0.106967	0.277443	0.529415
100019986	100003926	0.0784814	0.45212	0.689819
100019986	100004046	0.117883	0.231048	0.477154
100019986	100004054	-0.0225218	0.822225	0.920482
100019986	100004056	0.104499	0.456473	0.693288
100019986	100004059	0.101907	0.341974	0.593872
100019986	100004083	0.0850208	0.390825	0.638567
100019986	100004088	0.0955349	0.500497	0.726789
100019986	100004089	0.123367	0.209914	0.451067
100019986	100004111	-0.100778	0.306351	0.559455
100019986	100004112	0.388713	5.89301e-05	0.000986779
100019986	100004182	-0.107267	0.288122	0.540859
100019986	100004208	0.0269023	0.785302	0.902109
100019986	100004227	0.106156	0.283481	0.535835
100019986	100004284	0.0142131	0.885575	0.950443
100019986	100004295	0.0251503	0.798978	0.908973
100019986	100004299	0.10759	0.386155	0.634371
100019986	100004318	-0.00169068	0.987527	0.994876
100019986	100004322	0.289415	0.00274907	0.022379
100019986	100004327	0.1305	0.184542	0.417969
100019986	100004328	0.164358	0.0938508	0.275334
100019986	100004329	0.198808	0.0420394	0.162533
100019986	100004396	-0.0314096	0.770133	0.894149
100019986	100004414	0.00180386	0.985429	0.994033
100019986	100004499	0.167603	0.0874558	0.263293
100019986	100004509	-0.0125874	0.920098	0.966219
100019986	100004523	0.091271	0.354452	0.605352
100019986	100004541	-0.0524466	0.595176	0.792173
100019986	100004542	0.148238	0.13126	0.3397
100019986	100004561	-0.0736867	0.463973	0.698943
100019986	100004575	0.0810909	0.417814	0.661982
100019986	100004601	-0.0845612	0.527967	0.74678
100019986	100004634	0.0970722	0.43099	0.672922
100019986	100004635	0.0549969	0.577373	0.780416
100019986	100005350	0.148652	0.130173	0.337891
100019986	100005372	0.157433	0.108732	0.301909
100019986	100005373	-0.0263425	0.789665	0.904433
100019986	100005383	0.0736575	0.455218	0.692305
100019986	100005384	-0.0424114	0.667502	0.837198
100019986	100005389	0.110772	0.280069	0.532145
100019986	100005402	-0.0656729	0.547998	0.760732
100019986	100005418	0.0213456	0.828883	0.923594
100019986	100005463	0.0118623	0.920099	0.966219
100019986	100005466	0.142909	0.145855	0.362359
100019986	100005716	0.22712	0.019808	0.0966274
100019986	100005717	0.361571	0.000235886	0.00313263
100019986	100005814	-0.0356715	0.744374	0.880745
100019986	100005850	0.213587	0.0311249	0.132506
100019986	100005864	-0.00623377	0.95117	0.979643
100019986	100005946	0.106104	0.300959	0.554069
100019986	100005972	0.0702531	0.527968	0.74678
100019986	100005977	0.130825	0.327648	0.580225
100019986	100005985	0.134854	0.170196	0.398153
100019986	100005986	0.149368	0.128314	0.334893
100019986	100005996	-0.0127067	0.898131	0.95615
100019986	100005998	0.0291036	0.771533	0.89492
100019986	100006005	0.234077	0.0167752	0.0859629
100019986	100006051	-0.142598	0.146744	0.363714
100019986	100006056	0.105083	0.290792	0.543629
100019986	100006082	-0.0723098	0.463531	0.698602
100019986	100006092	0.0591966	0.586	0.78606
100019986	100006098	0.253794	0.00899069	0.0546969
100019986	100006105	-0.161783	0.12131	0.323409
100019986	100006106	0.315339	0.00292949	0.0235054
100019986	100006108	-0.0671473	0.517932	0.739519
100019986	100006115	0.153369	0.118285	0.318291
100019986	100006116	-0.229462	0.0542379	0.192846
100019986	100006121	0.000636801	0.995704	0.998249
100019986	100006125	-0.0864622	0.50761	0.732077
100019986	100006126	0.246527	0.0166077	0.0853221
100019986	100006129	0.151923	0.131323	0.339788
100019986	100006171	0.105255	0.340656	0.592675
100019986	100006173	-0.34101	0.000940339	0.00964379
100019986	100006184	-0.155697	0.167862	0.394795
100019986	100006190	0.099959	0.390266	0.638062
100019986	100006191	-0.0244222	0.822342	0.920534
100019986	100006260	-0.0102322	0.917489	0.96502
100019986	100006282	0.077438	0.511958	0.73515
100019986	100006290	-0.0316712	0.748416	0.882894
100019986	100006292	-0.034097	0.729862	0.872893
100019986	100006293	-0.113529	0.248856	0.49785
100019986	100006294	0.144329	0.141851	0.356419
100019986	100006295	0.000373212	0.996985	0.998754
100019986	100006296	-0.0691582	0.483292	0.713869
100019986	100006298	0.167458	0.0877342	0.263818
100019986	100006314	0.144153	0.142343	0.357152
100019986	100006361	0.242971	0.0125088	0.0696542
100019986	100006367	-0.00684221	0.944772	0.976915
100019986	100006369	0.109996	0.39473	0.642061
100019986	100006370	-0.0819925	0.405681	0.651611
100019986	100006375	0.0286302	0.772962	0.895759
100019986	100006376	0.236538	0.0598615	0.205884
100019986	100006378	0.122924	0.262383	0.513031
100019986	100006379	-0.0149803	0.879445	0.947606
100019986	100006430	0.242753	0.0125904	0.0699743
100019986	100006435	0.0915613	0.352917	0.604012
100019986	100006438	0.267562	0.00579128	0.0394353
100019986	100006614	-0.0360253	0.715224	0.864799
100019986	100006619	0.173584	0.15375	0.374372
100019986	100006620	-0.0632005	0.570293	0.775847
100019986	100006627	0.121939	0.403911	0.650122
100019986	100006641	0.00270578	0.978145	0.990953
100019986	100006642	-0.0160951	0.87566	0.945813
100019986	100006644	-0.0705822	0.511002	0.734547
100019986	100006726	-0.133404	0.176995	0.407382
100019986	100008903	0.207672	0.0335232	0.139394
100019986	100008904	0.130417	0.184824	0.418355
100019986	100008914	0.160637	0.101635	0.289408
100019986	100008915	-0.0535351	0.587547	0.787069
100019986	100008916	-0.079069	0.422684	0.666085
100019986	100008919	0.117607	0.239104	0.486592
100019986	100008920	0.104199	0.290138	0.542923
100019986	100008921	0.278976	0.00395312	0.0295666
100019986	100008928	-0.151762	0.122237	0.32496
100019986	100008930	-0.22316	0.0221216	0.104492
100019986	100008934	-0.0702687	0.515331	0.737595
100019986	100008954	0.105391	0.284624	0.536999
100019986	100008955	0.122942	0.211501	0.453016
100019986	100008956	0.0736367	0.455345	0.692425
100019986	100008957	0.0197595	0.841426	0.92965
100019986	100008976	0.268225	0.00566659	0.0388042
100019986	100008977	0.236886	0.0149728	0.079286
100019986	100008980	0.147533	0.133124	0.34258
100019986	100008984	0.115053	0.242519	0.49051
100019986	100008985	0.221315	0.0232765	0.108277
100019986	100008990	0.170402	0.082222	0.253132
100019986	100008991	-0.0262285	0.790555	0.904793
100019986	100008992	0.0252125	0.798492	0.908711
100019986	100008993	0.200964	0.0398171	0.156728
100019986	100008994	0.0536492	0.58675	0.786539
100019986	100008998	0.0994194	0.312949	0.565985
100019986	100008999	0.0902447	0.359912	0.61061
100019986	100009002	0.125524	0.201995	0.44102
100019986	100009005	0.174093	0.0757071	0.240028
100019986	100009007	0.152053	0.121516	0.323755
100019986	100009009	0.180209	0.0658294	0.219242
100019986	100009014	0.195553	0.0455893	0.171724
100019986	100009025	0.0402239	0.683712	0.846595
100019986	100009026	0.0801887	0.416124	0.660566
100019986	100009027	-0.00985901	0.920489	0.966398
100019986	100009028	0.0710034	0.476024	0.708422
100019986	100009030	-0.0226415	0.818668	0.918695
100019986	100009038	0.13671	0.164339	0.389711
100019986	100009042	0.0956161	0.386935	0.635064
100019986	100009045	0.0240613	0.853963	0.935636
100019986	100009052	0.186706	0.058975	0.203884
100019986	100009055	0.142601	0.14872	0.366711
100019986	100009066	0.0670254	0.509789	0.73363
100019986	100009069	0.0990773	0.314625	0.567699
100019986	100009075	0.0300544	0.761996	0.890022
100019986	100009078	0.234325	0.0161294	0.0835867
100019986	100009130	-0.0301679	0.759986	0.888978
100019986	100009131	0.217893	0.0255544	0.11563
100019986	100009139	0.181972	0.0631862	0.213485
100019986	100009154	0.0493184	0.666012	0.836338
100019986	100009160	0.155121	0.11409	0.311223
100019986	100009162	0.161538	0.0997033	0.285938
100019986	100009181	0.0721259	0.519614	0.740714
100019986	100009217	0.239292	0.0195178	0.0956325
100019986	100009222	0.381244	6.52862e-05	0.00107568
100019986	100009225	0.0764358	0.438344	0.678937
100019986	100009227	0.175792	0.074262	0.237057
100019986	100009232	0.209475	0.0319813	0.134981
100019986	100009233	-0.0703297	0.507684	0.73214
100019986	100009246	0.160046	0.102916	0.29168
100019986	100009264	0.138275	0.159516	0.382779
100019986	100009266	0.108637	0.319411	0.57243
100019986	100009271	-0.141472	0.181015	0.413191
100019986	100009272	0.124228	0.206728	0.447021
100019986	100009275	0.379422	0.000137594	0.00200813
100019986	100009278	0.0049039	0.961182	0.983952
100019986	100009329	0.0409704	0.678164	0.843282
100019986	100009331	-0.114553	0.375318	0.62466
100019986	100009332	-0.110006	0.316231	0.569297
100019986	100009343	0.132376	0.193819	0.430372
100019986	100009345	-0.128857	0.339434	0.591476
100019986	100009394	-0.29746	0.00205861	0.017878
100019986	100009406	-0.240898	0.0133053	0.0728138
100019986	100009407	0.0212628	0.848685	0.933161
100019986	100010850	0.144632	0.200542	0.439075
100019986	100010869	0.0987542	0.341034	0.593027
100019986	100010895	0.0203727	0.839748	0.928833
100019986	100010896	0.138586	0.15857	0.381409
100019986	100010901	0.00324487	0.973793	0.989129
100019986	100010918	0.252567	0.020458	0.0988615
100019986	100010919	0.186399	0.0768783	0.242399
100019986	100010922	0.102443	0.300754	0.55384
100019986	100010923	0.0959138	0.332772	0.585016
100019986	100010925	0.116023	0.373232	0.62281
100019986	100010930	0.022014	0.83868	0.928338
100019986	100010936	0.145675	0.142039	0.356727
100019986	100010937	0.154862	0.114703	0.312279
100019986	100010940	0.0749075	0.523005	0.743254
100019986	100010941	0.0120132	0.903663	0.958616
100019986	100010942	0.00919552	0.925824	0.968779
100019986	100010955	0.0929297	0.345737	0.597342
100019986	100015609	0.0131134	0.895405	0.954886
100019986	100015620	0.0604292	0.540298	0.755456
100019986	100015623	-0.011719	0.914209	0.96349
100019986	100015625	0.0976848	0.32388	0.576736
100019986	100015632	-0.0253432	0.803361	0.911042
100019986	100015637	0.140618	0.152494	0.372402
100019986	100015638	0.0253162	0.797681	0.908303
100019986	100015640	0.130501	0.251653	0.500999
100019986	100015641	-0.0173351	0.865466	0.941089
100019986	100015643	0.136906	0.163726	0.388841
100019986	100015681	0.00467033	0.970783	0.987895
100019986	100015723	0.0687739	0.519517	0.740637
100019986	100015727	-0.035466	0.777398	0.897965
100019986	100015731	-0.0226064	0.827857	0.923063
100019986	100015735	-0.102489	0.328284	0.58081
100019986	100015737	-0.0301506	0.828656	0.923483
100019986	100015744	0.0355707	0.760324	0.889124
100019986	100015745	0.0476778	0.629111	0.813798
100019986	100015752	-0.0802041	0.583816	0.784621
100019986	100015760	-0.0750351	0.474712	0.707381
100019986	100015786	0.0694588	0.481388	0.712446
100019986	100015787	-0.00549451	0.955638	0.981499
100019986	100015788	0.0492328	0.617955	0.806656
100019986	100015789	-0.0538047	0.585665	0.785846
100019986	100015790	0.0133734	0.892294	0.953516
100019986	100015791	0.0291727	0.767676	0.892892
100019986	100015792	0.0581381	0.555791	0.766191
100019986	100015793	0.0342771	0.731049	0.873552
100019986	100015831	-0.204795	0.0379749	0.151778
100019986	100015834	0.136021	0.170689	0.398796
100019986	100015835	0.146965	0.136558	0.348119
100019986	100015836	0.0488623	0.624035	0.810664
100019986	100015837	-0.029971	0.761507	0.88978
100019986	100015838	-0.19806	0.0530671	0.190046
100019986	100015839	-0.174352	0.0767035	0.242054
100019986	100015840	-0.0645967	0.512674	0.735603
100019986	100015850	0.0307915	0.818519	0.918626
100019986	100015882	0.0665146	0.500209	0.726585
100019986	100015962	0.0365022	0.71162	0.862693
100019986	100015965	0.203058	0.0535532	0.191209
100019986	100015966	0.049575	0.615513	0.805156
100019986	100015967	-0.0442152	0.654249	0.829353
100019986	100015968	-0.0043023	0.965257	0.985547
100019986	100015971	0.0555212	0.575619	0.779335
100019986	100016038	0.0582625	0.554944	0.765566
100019986	100016069	-0.113059	0.285956	0.538451
100019986	100019794	-0.0811735	0.410403	0.655676
100019986	100019801	-0.178824	0.209281	0.450276
100019986	100019831	-0.0311771	0.817919	0.918353
100019986	100019892	0.518895	2.71306e-08	1.11137e-06
100019986	100019957	0.0757419	0.458541	0.6949
100019986	100019968	0.211953	0.0299614	0.129034
100019986	100019972	-0.00641717	0.948198	0.978334
100019986	100019975	0.0247356	0.802225	0.910544
100019986	100019978	0.0268401	0.785786	0.902342
100019986	100019981	-0.0594991	0.554494	0.765238
100019986	100019982	0.159021	0.10688	0.298611
100019986	100019984	0.87118	1.35265e-33	8.27372e-31
100020004	35	-0.0241333	0.74709	0.882161
100020004	50	-0.123565	0.0929007	0.273638
100020004	55	-0.200166	0.00615748	0.0412638
100020004	62	-0.161481	0.0499102	0.182479
100020004	93	-0.0720494	0.328436	0.580943
100020004	98	0.306916	2.03644e-05	0.000398852
100020004	111	0.066768	0.365218	0.615491
100020004	112	-0.02094	0.776648	0.897606
100020004	117	0.070427	0.435122	0.67635
100020004	132	-0.186185	0.0111662	0.0640885
100020004	136	0.0913479	0.216224	0.458933
100020004	143	0.0546565	0.467425	0.701574
100020004	144	-0.05344	0.507606	0.732076
100020004	158	-0.0515393	0.484785	0.714982
100020004	171	-0.166751	0.0229181	0.10714
100020004	179	-0.10404	0.189047	0.423923
100020004	180	0.10177	0.166912	0.393418
100020004	181	-0.00756682	0.918357	0.965415
100020004	182	0.409182	6.68063e-09	3.08694e-07
100020004	189	0.0149966	0.839011	0.928473
100020004	192	-0.0276424	0.708015	0.860634
100020004	194	-0.0403219	0.584769	0.785267
100020004	197	0.0156287	0.832774	0.925471
100020004	207	-0.0472006	0.523472	0.743632
100020004	208	-0.0815223	0.352754	0.603885
100020004	209	-0.260113	0.000336468	0.00418862
100020004	212	0.198804	0.00729786	0.0468709
100020004	213	0.131995	0.0725108	0.233492
100020004	229	0.0251547	0.73325	0.874738
100020004	231	0.0137378	0.852363	0.934873
100020004	234	-0.0338246	0.646717	0.824693
100020004	235	0.175238	0.0200048	0.0973074
100020004	240	-0.162816	0.026393	0.118237
100020004	241	0.0759962	0.310602	0.563613
100020004	244	-0.101364	0.17096	0.399162
100020004	250	-0.123707	0.0925236	0.272936
100020004	252	-0.141847	0.0534498	0.190963
100020004	254	0.147686	0.0442586	0.168309
100020004	266	-0.101977	0.166046	0.392153
100020004	267	-0.00247938	0.973207	0.988867
100020004	272	0.0794422	0.321094	0.574053
100020004	273	-0.227899	0.00180906	0.0161737
100020004	275	0.0535347	0.468014	0.702056
100020004	278	-0.0980403	0.184292	0.417629
100020004	279	-0.166152	0.0234199	0.108749
100020004	297	-0.233934	0.00131067	0.0125342
100020004	302	0.0916578	0.231761	0.477976
100020004	310	-0.137032	0.0621712	0.211154
100020004	313	-0.205475	0.00490049	0.0347718
100020004	327	-0.157584	0.0378302	0.151383
100020004	330	-0.0630065	0.392911	0.640465
100020004	331	0.0613449	0.405535	0.651503
100020004	338	0.230588	0.00154348	0.0142619
100020004	339	-0.0814914	0.271463	0.522877
100020004	340	-0.236034	0.00118146	0.0115445
100020004	342	-0.016647	0.821575	0.920116
100020004	344	-0.12521	0.088599	0.265481
100020004	355	-0.164265	0.0250642	0.114087
100020004	356	-0.185379	0.0113031	0.0646878
100020004	358	-0.350371	1.01276e-06	2.87872e-05
100020004	361	-0.278168	0.000384917	0.00467834
100020004	362	-0.177423	0.0178233	0.0897003
100020004	363	0.0468322	0.525592	0.745091
100020004	376	-0.161881	0.0272815	0.120905
100020004	381	-0.00696073	0.924877	0.968378
100020004	391	0.00905687	0.902353	0.957994
100020004	397	-0.170697	0.0198366	0.0967176
100020004	407	-0.023301	0.752243	0.885029
100020004	409	-0.102975	0.161919	0.386294
100020004	415	-0.195946	0.00751646	0.0479093
100020004	418	0.0529848	0.486185	0.716088
100020004	424	0.0987435	0.179958	0.41168
100020004	432	-0.261396	0.000325678	0.00407686
100020004	439	0.0633907	0.390026	0.637828
100020004	444	-0.0684278	0.353393	0.604388
100020004	445	-0.202154	0.00565654	0.0387509
100020004	452	0.106405	0.148321	0.366087
100020004	460	0.0501592	0.49657	0.723852
100020004	461	0.18123	0.0133043	0.0728121
100020004	466	0.292728	5.26653e-05	0.000897383
100020004	480	-0.130833	0.0750838	0.238716
100020004	482	-0.362123	3.7974e-07	1.19915e-05
100020004	491	0.0480217	0.524422	0.744328
100020004	498	-0.0941988	0.200938	0.43961
100020004	500	-0.0235029	0.758209	0.888063
100020004	501	0.198801	0.00652404	0.043096
100020004	503	-0.232742	0.00138963	0.013126
100020004	504	-0.0563869	0.447098	0.685791
100020004	512	-0.133921	0.0684026	0.224836
100020004	519	0.106024	0.149785	0.368247
100020004	533	0.0124454	0.866115	0.941397
100020004	535	0.00760039	0.917996	0.965265
100020004	537	0.00131196	0.985821	0.994178
100020004	561	-0.0844808	0.25161	0.500943
100020004	563	-0.0883486	0.230474	0.476461
100020004	564	-0.248745	0.000618144	0.00687721
100020004	565	-0.072566	0.324971	0.577732
100020004	566	-0.14026	0.0562048	0.197462
100020004	572	0.116911	0.112023	0.307678
100020004	796	0.055547	0.453906	0.691241
100020004	798	-0.0895691	0.263064	0.513818
100020004	799	0.079136	0.282966	0.535319
100020004	800	0.0816499	0.267905	0.519059
100020004	803	0.225038	0.0020142	0.017577
100020004	806	0.0184448	0.802681	0.910748
100020004	811	-0.28633	7.43344e-05	0.00119958
100020004	815	-0.0266279	0.71827	0.866531
100020004	821	0.0860585	0.242832	0.490851
100020004	823	-0.231588	0.00147024	0.013725
100020004	825	0.0844888	0.254165	0.503808
100020004	826	0.153484	0.0662602	0.220193
100020004	827	0.0871116	0.268852	0.520099
100020004	828	0.11547	0.153855	0.374521
100020004	849	0.17884	0.016004	0.0831431
100020004	878	0.0130384	0.8598	0.938403
100020004	880	0.197476	0.00880603	0.0538817
100020004	881	0.251878	0.000828805	0.00871226
100020004	888	0.0511607	0.488003	0.717482
100020004	891	0.125055	0.0889969	0.266231
100020004	892	0.155461	0.0341068	0.141091
100020004	893	0.0517798	0.482746	0.713489
100020004	913	-0.129544	0.0780237	0.244753
100020004	917	-0.190081	0.00936011	0.0563209
100020004	922	-0.0287728	0.74425	0.880696
100020004	923	0.0573952	0.486885	0.716625
100020004	925	0.187248	0.0104919	0.0612241
100020004	926	-0.0310794	0.673674	0.840674
100020004	932	0.0571208	0.441197	0.681224
100020004	935	0.0584583	0.472897	0.706013
100020004	980	0.168121	0.021804	0.103429
100020004	1001	-0.134274	0.0676719	0.223262
100020004	1002	0.199206	0.00641339	0.042538
100020004	1004	-0.201822	0.00573757	0.0391619
100020004	1021	-0.183925	0.0119722	0.0675021
100020004	1022	0.0508775	0.491601	0.720222
100020004	1023	-0.203761	0.00527848	0.0367908
100020004	1024	0.090883	0.217323	0.460329
100020004	1025	-0.00904382	0.902493	0.958069
100020004	1026	-0.145731	0.0471754	0.175796
100020004	1052	0.323755	6.55458e-06	0.000149787
100020004	1053	0.0598865	0.416811	0.661111
100020004	1082	-0.076872	0.297008	0.550041
100020004	1083	-0.0267678	0.716853	0.865684
100020004	1084	-0.04326	0.557684	0.767441
100020004	1087	0.0747348	0.310681	0.563706
100020004	1090	-0.00362443	0.960842	0.983797
100020004	1094	-0.0947508	0.198299	0.436211
100020004	1102	-0.0497788	0.499845	0.726312
100020004	1105	0.0250446	0.734373	0.875371
100020004	1110	0.0966735	0.189305	0.424277
100020004	1111	0.12276	0.0950675	0.277553
100020004	1113	0.0307699	0.676741	0.842451
100020004	1114	0.0454261	0.538112	0.753847
100020004	1124	0.162538	0.0266546	0.119021
100020004	1125	-0.0784855	0.341382	0.593309
100020004	1128	0.0860007	0.24315	0.491195
100020004	1134	0.156779	0.0325979	0.13677
100020004	1135	0.0583981	0.429767	0.671918
100020004	1136	0.0575827	0.438772	0.679237
100020004	1137	0.0142525	0.846898	0.93221
100020004	1140	-0.0494636	0.502567	0.728386
100020004	1143	0.0171599	0.816174	0.917508
100020004	1162	-0.194032	0.007962	0.0499938
100020004	1215	-0.0100826	0.898042	0.956118
100020004	1221	0.00464266	0.949853	0.979092
100020004	1224	-0.255613	0.000429472	0.00511176
100020004	1231	0.0391339	0.595889	0.792572
100020004	1235	0.0244124	0.740836	0.878834
100020004	1239	0.0722135	0.327333	0.579903
100020004	1242	0.176657	0.0158635	0.082598
100020004	1254	0.0262885	0.721712	0.868288
100020004	1256	0.01263	0.864148	0.940475
100020004	1258	0.115974	0.160417	0.384126
100020004	1268	-0.114746	0.11887	0.319272
100020004	1342	0.21653	0.00299284	0.0238988
100020004	1442	-0.158991	0.030194	0.129735
100020004	1488	-0.0816828	0.400684	0.647356
100020004	1489	-0.0862916	0.241553	0.489383
100020004	1518	0.0961327	0.191804	0.427616
100020004	1526	-0.0270065	0.714437	0.864382
100020004	1528	-0.10938	0.138315	0.350851
100020004	1537	-0.0488557	0.507839	0.732239
100020004	1538	0.0572645	0.437539	0.67833
100020004	1539	-0.200938	0.00595841	0.0402601
100020004	1547	-0.00546135	0.941025	0.975368
100020004	1628	-0.0120917	0.87237	0.944267
100020004	1629	-0.00738746	0.925433	0.968607
100020004	1648	-0.0164835	0.823773	0.921227
100020004	1869	0.262943	0.000299177	0.00380723
100020004	2029	0.148061	0.0437168	0.166929
100020004	2050	0.132092	0.0722993	0.233051
100020004	2051	0.277309	0.000127144	0.00188176
100020004	2054	0.103311	0.160549	0.384279
100020004	100000007	-0.0407825	0.580483	0.782381
100020004	100000008	-0.105228	0.152886	0.373057
100020004	100000010	0.105113	0.162601	0.387297
100020004	100000011	-0.0343582	0.682668	0.845977
100020004	100000014	0.0898629	0.222551	0.466764
100020004	100000015	0.0733418	0.327854	0.580407
100020004	100000016	0.231054	0.00566562	0.0387986
100020004	100000036	-0.0897118	0.223332	0.467731
100020004	100000039	-0.0944058	0.199945	0.438322
100020004	100000042	0.0243378	0.7416	0.87924
100020004	100000054	0.132079	0.0723278	0.233109
100020004	100000096	0.0568155	0.442394	0.682104
100020004	100000257	0.130076	0.0768001	0.242241
100020004	100000258	0.167525	0.0957172	0.278772
100020004	100000263	-0.0450102	0.541843	0.756512
100020004	100000265	0.326347	5.47125e-06	0.000127922
100020004	100000269	-0.282716	9.23724e-05	0.00143941
100020004	100000276	-0.102367	0.164425	0.389838
100020004	100000282	-0.0121906	0.869186	0.94275
100020004	100000285	0.183376	0.0440824	0.167844
100020004	100000295	-0.157608	0.0816822	0.252067
100020004	100000406	0.0202947	0.783358	0.901119
100020004	100000409	0.101444	0.200387	0.438892
100020004	100000436	0.10701	0.259267	0.509554
100020004	100000437	0.209918	0.00413249	0.03057
100020004	100000442	0.0774248	0.296183	0.549187
100020004	100000445	0.169309	0.0208765	0.100288
100020004	100000453	0.157847	0.0353508	0.144588
100020004	100000463	-0.0509481	0.489815	0.718862
100020004	100000467	0.0249831	0.735002	0.875744
100020004	100000487	-0.225498	0.0117978	0.066791
100020004	100000491	0.0436386	0.554238	0.765084
100020004	100000551	-0.0437477	0.553247	0.764408
100020004	100000580	-0.146463	0.0460661	0.172962
100020004	100000616	-0.150015	0.0409811	0.159753
100020004	100000626	-0.124425	0.090632	0.269371
100020004	100000630	-0.0483836	0.529725	0.748042
100020004	100000639	-0.145023	0.0482718	0.178483
100020004	100000656	-0.0230436	0.754892	0.88632
100020004	100000657	-0.118293	0.107818	0.300234
100020004	100000665	0.0422688	0.566753	0.77356
100020004	100000672	-0.141383	0.0542441	0.192856
100020004	100000706	-0.273381	0.000173463	0.00243118
100020004	100000707	0.202655	0.00579976	0.0394756
100020004	100000708	0.0546256	0.458981	0.695199
100020004	100000711	-0.0405405	0.622319	0.80953
100020004	100000715	-0.0158307	0.841524	0.929693
100020004	100000743	0.226646	0.00186594	0.0165712
100020004	100000765	0.0626962	0.527208	0.746248
100020004	100000773	0.243469	0.000812145	0.00857071
100020004	100000774	0.0202351	0.783979	0.901469
100020004	100000776	0.0627305	0.394991	0.642302
100020004	100000781	-0.0321424	0.663184	0.834733
100020004	100000784	0.0585528	0.466352	0.700745
100020004	100000787	0.0161122	0.828145	0.923204
100020004	100000792	-0.0462355	0.530887	0.748798
100020004	100000802	-0.00678729	0.926743	0.969176
100020004	100000808	-0.288849	0.000202363	0.00276244
100020004	100000827	0.0803053	0.275891	0.527699
100020004	100000840	0.316106	1.30533e-05	0.000272084
100020004	100000841	0.341313	1.86572e-06	4.95098e-05
100020004	100000846	0.143944	0.0532078	0.190383
100020004	100000856	0.117184	0.111185	0.306162
100020004	100000863	-0.0422521	0.566907	0.773641
100020004	100000900	-0.118021	0.108636	0.301728
100020004	100000924	0.0891915	0.226039	0.471031
100020004	100000936	-0.108227	0.141457	0.355778
100020004	100000943	0.048612	0.582845	0.783974
100020004	100000961	0.0433822	0.556571	0.766702
100020004	100000963	0.102986	0.161874	0.386226
100020004	100000997	0.0932141	0.205707	0.445688
100020004	100001002	-0.106404	0.149432	0.367741
100020004	100001006	0.116926	0.111977	0.307598
100020004	100001007	0.0174116	0.813526	0.916236
100020004	100001022	0.257154	0.000395244	0.00478138
100020004	100001026	0.06229	0.442816	0.682425
100020004	100001034	0.0283847	0.700546	0.856213
100020004	100001040	0.164336	0.0250007	0.113874
100020004	100001048	-0.0152556	0.838931	0.928428
100020004	100001051	0.097384	0.186057	0.420039
100020004	100001054	-0.10142	0.168386	0.39552
100020004	100001055	-0.128942	0.0810855	0.250838
100020004	100001064	-0.00284712	0.972045	0.988373
100020004	100001073	-0.0748915	0.309665	0.56267
100020004	100001083	0.118072	0.126289	0.331572
100020004	100001086	-0.133551	0.100945	0.288122
100020004	100001092	0.229702	0.00161114	0.0147555
100020004	100001102	0.081096	0.271176	0.522551
100020004	100001104	0.0147653	0.841461	0.929657
100020004	100001106	-0.025937	0.748701	0.883062
100020004	100001108	-0.0104476	0.888677	0.951846
100020004	100001112	0.016785	0.820121	0.919385
100020004	100001121	0.302415	2.72588e-05	0.000512627
100020004	100001125	-0.0831287	0.354747	0.605654
100020004	100001126	-0.143351	0.0515781	0.186538
100020004	100001145	0.171322	0.0242122	0.11133
100020004	100001148	0.0493172	0.561409	0.769959
100020004	100001149	-0.040108	0.655667	0.830158
100020004	100001150	-0.159107	0.0333898	0.13904
100020004	100001151	-0.130198	0.198974	0.437085
100020004	100001162	-0.106183	0.149174	0.367392
100020004	100001167	-0.0506833	0.492077	0.720587
100020004	100001170	0.154377	0.0353907	0.14469
100020004	100001178	0.264419	0.000265306	0.00344977
100020004	100001181	0.144551	0.0592541	0.204477
100020004	100001182	0.0160185	0.828205	0.923236
100020004	100001193	-0.00305563	0.966983	0.986261
100020004	100001195	-0.0188268	0.804128	0.911415
100020004	100001197	0.328512	4.69894e-06	0.000111767
100020004	100001198	0.0726144	0.324647	0.577419
100020004	100001207	0.0246664	0.745926	0.881519
100020004	100001208	0.223507	0.00294682	0.0236089
100020004	100001211	0.0840644	0.257881	0.50802
100020004	100001212	0.0390127	0.597029	0.79331
100020004	100001229	0.0567845	0.50827	0.732556
100020004	100001232	0.0470777	0.537325	0.753359
100020004	100001247	-0.0715515	0.331798	0.584119
100020004	100001251	-0.0623892	0.397573	0.644587
100020004	100001253	0.00176326	0.980944	0.992139
100020004	100001254	-0.035723	0.628338	0.813287
100020004	100001256	0.0366443	0.6195	0.807647
100020004	100001257	-0.0815527	0.322789	0.575729
100020004	100001263	-0.251428	0.000536802	0.00613468
100020004	100001266	0.0333136	0.651702	0.827801
100020004	100001267	0.274859	0.000252478	0.0033128
100020004	100001270	0.0338395	0.646572	0.824619
100020004	100001271	-0.212603	0.00357571	0.0273855
100020004	100001272	-0.121214	0.0993378	0.285303
100020004	100001274	0.0345593	0.639578	0.820348
100020004	100001276	-0.0856538	0.245063	0.493492
100020004	100001277	0.148831	0.0426209	0.164093
100020004	100001278	0.156591	0.0328099	0.137383
100020004	100001279	0.0232135	0.77797	0.898257
100020004	100001287	-0.0606213	0.411107	0.656291
100020004	100001293	-0.121083	0.100632	0.287564
100020004	100001294	-0.246945	0.000678909	0.00741201
100020004	100001295	-0.208177	0.00457185	0.0330005
100020004	100001296	0.129319	0.0785479	0.245781
100020004	100001300	-0.33754	2.46008e-06	6.32968e-05
100020004	100001310	-0.25651	0.0013716	0.0129904
100020004	100001313	-0.18854	0.00996139	0.0589695
100020004	100001314	-0.187127	0.0105429	0.0614637
100020004	100001315	-0.0882684	0.230899	0.476995
100020004	100001320	0.0940906	0.201458	0.440291
100020004	100001322	0.103268	0.257669	0.507776
100020004	100001323	-0.00215269	0.978792	0.991244
100020004	100001324	0.125311	0.16727	0.393971
100020004	100001334	0.000921805	0.991159	0.996286
100020004	100001335	0.125399	0.0881167	0.264585
100020004	100001337	0.142225	0.0528094	0.189464
100020004	100001359	0.104271	0.156674	0.37867
100020004	100001386	-0.0795033	0.290099	0.542888
100020004	100001391	0.0545958	0.459227	0.695384
100020004	100001392	-0.100586	0.17193	0.400451
100020004	100001393	-0.0505471	0.493242	0.721402
100020004	100001395	-0.0510394	0.489035	0.718265
100020004	100001396	0.0378709	0.630199	0.814529
100020004	100001397	0.0920611	0.253028	0.502526
100020004	100001398	0.0549253	0.565164	0.77245
100020004	100001399	0.180377	0.0162836	0.0841455
100020004	100001400	0.0987398	0.179975	0.411701
100020004	100001402	-0.00337192	0.968005	0.98667
100020004	100001403	0.0954927	0.202253	0.441375
100020004	100001404	0.0743732	0.453054	0.690598
100020004	100001405	0.0630138	0.39938	0.646202
100020004	100001409	0.19755	0.00878024	0.0537688
100020004	100001412	0.228636	0.00169621	0.0153641
100020004	100001413	0.140585	0.0569813	0.1993
100020004	100001415	0.21228	0.00362787	0.0276746
100020004	100001416	0.134068	0.0680964	0.224194
100020004	100001417	-0.0903869	0.219854	0.463424
100020004	100001423	0.0629002	0.393711	0.641199
100020004	100001425	0.0997823	0.175399	0.405159
100020004	100001426	0.0998407	0.179921	0.411627
100020004	100001433	0.0705333	0.402538	0.648987
100020004	100001437	0.0127065	0.863334	0.940103
100020004	100001445	-0.00399108	0.958438	0.982766
100020004	100001446	-0.0784124	0.287405	0.540067
100020004	100001452	-0.120033	0.107503	0.299698
100020004	100001454	0.140768	0.075818	0.24028
100020004	100001456	-0.0230399	0.75493	0.886329
100020004	100001461	-0.178356	0.0148665	0.0788861
100020004	100001462	0.0392574	0.595735	0.792471
100020004	100001466	0.199694	0.0227345	0.106514
100020004	100001467	0.0122061	0.896079	0.955181
100020004	100001468	-0.138565	0.0592761	0.204527
100020004	100001485	-0.104159	0.157122	0.379342
100020004	100001501	0.100306	0.173131	0.402018
100020004	100001509	0.0248623	0.73832	0.87756
100020004	100001510	0.154118	0.0357039	0.145561
100020004	100001511	-0.18103	0.013408	0.0732252
100020004	100001526	0.139671	0.141896	0.356494
100020004	100001540	-0.166081	0.0234799	0.108942
100020004	100001541	-0.27827	0.000120186	0.00179474
100020004	100001550	0.310669	1.59123e-05	0.000322919
100020004	100001551	-0.170516	0.0199696	0.0971829
100020004	100001562	-0.137543	0.0611935	0.208918
100020004	100001567	-0.202486	0.00557655	0.0383394
100020004	100001569	-0.0146348	0.842844	0.930321
100020004	100001570	-0.0362378	0.623393	0.810249
100020004	100001571	-0.0929623	0.20694	0.447279
100020004	100001577	0.00675612	0.932428	0.971704
100020004	100001579	0.0999259	0.174775	0.404252
100020004	100001580	-0.0664001	0.371817	0.621488
100020004	100001586	0.121864	0.101249	0.28871
100020004	100001590	-0.0635925	0.396383	0.643519
100020004	100001593	-0.137891	0.0605336	0.207435
100020004	100001594	-0.140637	0.0562094	0.19747
100020004	100001597	0.197816	0.00794655	0.0499251
100020004	100001604	-0.0361606	0.629861	0.814291
100020004	100001605	0.0430428	0.559666	0.768705
100020004	100001606	-0.174742	0.0170569	0.0869501
100020004	100001609	0.163299	0.0259435	0.116869
100020004	100001612	-0.0420957	0.576901	0.780129
100020004	100001613	0.0919777	0.211811	0.453362
100020004	100001614	0.056843	0.440925	0.681008
100020004	100001615	-0.0233196	0.752051	0.884931
100020004	100001617	0.097484	0.229071	0.474772
100020004	100001619	-0.0667753	0.382718	0.631335
100020004	100001620	-0.217888	0.00281229	0.0227876
100020004	100001624	-0.0255868	0.756753	0.887272
100020004	100001635	0.0566337	0.46861	0.702567
100020004	100001654	0.0809934	0.271784	0.523222
100020004	100001655	-0.0666396	0.393631	0.641121
100020004	100001657	0.0745633	0.311796	0.564821
100020004	100001658	0.154994	0.037216	0.149706
100020004	100001662	-0.297928	3.62795e-05	0.000652906
100020004	100001664	0.14097	0.123003	0.326216
100020004	100001668	0.0824574	0.263185	0.513955
100020004	100001723	-0.0420421	0.590702	0.789192
100020004	100001730	0.250699	0.000557865	0.00633079
100020004	100001731	-0.0999832	0.259588	0.509926
100020004	100001733	0.176582	0.016793	0.0860288
100020004	100001734	-0.0109945	0.881602	0.94857
100020004	100001739	0.0257775	0.726904	0.871201
100020004	100001740	0.117426	0.110442	0.304898
100020004	100001743	0.218923	0.00268134	0.0219563
100020004	100001755	0.0910023	0.216717	0.459536
100020004	100001756	0.00455265	0.951228	0.979683
100020004	100001757	0.283932	0.000122639	0.00182474
100020004	100001765	0.11717	0.171115	0.399378
100020004	100001767	-0.0120973	0.870885	0.943543
100020004	100001768	0.0651305	0.519705	0.740763
100020004	100001777	-0.0743619	0.313108	0.566113
100020004	100001778	0.0209624	0.776416	0.897509
100020004	100001806	0.00947004	0.915174	0.963906
100020004	100001810	0.089544	0.224203	0.468805
100020004	100001843	-0.0807549	0.278494	0.530513
100020004	100001851	0.0860249	0.243017	0.491051
100020004	100001856	0.0214846	0.770999	0.894623
100020004	100001868	0.229408	0.00183815	0.0163741
100020004	100001869	-0.137136	0.0619703	0.210663
100020004	100001870	0.0396673	0.590885	0.789303
100020004	100001872	-0.141783	0.0765104	0.241658
100020004	100001876	-0.0262046	0.722563	0.868758
100020004	100001882	0.0658978	0.372821	0.622405
100020004	100001925	0.0815944	0.339634	0.591639
100020004	100001948	0.200239	0.00627954	0.0418799
100020004	100001950	0.123221	0.0947207	0.276893
100020004	100001951	-0.0204561	0.798635	0.908782
100020004	100001956	0.0748001	0.310257	0.563271
100020004	100001977	0.297143	3.8122e-05	0.000680664
100020004	100001987	-0.162482	0.0267076	0.119174
100020004	100001988	0.0767622	0.300349	0.553468
100020004	100001989	-0.0517742	0.482793	0.713515
100020004	100001990	0.00873052	0.905855	0.959681
100020004	100001992	-0.0734686	0.318973	0.571972
100020004	100001993	-0.0164792	0.823344	0.92102
100020004	100001994	-0.0493983	0.503131	0.728807
100020004	100001999	-0.104665	0.155108	0.3764
100020004	100002003	-0.107005	0.171318	0.399662
100020004	100002008	-0.0729151	0.333423	0.585672
100020004	100002009	0.169158	0.0209925	0.100688
100020004	100002014	0.163275	0.0259659	0.116942
100020004	100002015	-0.0326951	0.731011	0.873518
100020004	100002017	-0.110363	0.204278	0.443931
100020004	100002018	-0.0263713	0.721602	0.868247
100020004	100002021	-0.00882347	0.906682	0.96009
100020004	100002024	-0.0744622	0.319139	0.572144
100020004	100002026	-0.0487283	0.510104	0.733891
100020004	100002027	-0.0732819	0.32153	0.574494
100020004	100002028	-0.0248246	0.736621	0.876674
100020004	100002029	0.00989984	0.907248	0.960331
100020004	100002049	-0.21019	0.0409081	0.159545
100020004	100002067	-0.00106392	0.988501	0.995232
100020004	100002070	-0.130932	0.0748621	0.238288
100020004	100002094	0.257403	0.000451606	0.00532341
100020004	100002102	0.0270636	0.715355	0.864869
100020004	100002103	0.240146	0.000961628	0.00981617
100020004	100002106	0.0846468	0.250676	0.499883
100020004	100002107	-0.0229541	0.755814	0.886754
100020004	100002113	-0.114082	0.197983	0.435816
100020004	100002122	0.0311052	0.675101	0.841534
100020004	100002126	0.0119661	0.871226	0.943696
100020004	100002128	-0.110265	0.144004	0.359607
100020004	100002129	-0.114252	0.120477	0.321989
100020004	100002137	-0.1618	0.0787465	0.246158
100020004	100002152	-0.0627306	0.398882	0.645748
100020004	100002154	0.0586053	0.426866	0.669474
100020004	100002167	-0.259143	0.000354768	0.00437341
100020004	100002185	-0.0133936	0.859162	0.938078
100020004	100002196	0.0282728	0.70167	0.856878
100020004	100002199	0.25149	0.000554156	0.00629599
100020004	100002227	0.0128603	0.900506	0.957158
100020004	100002241	0.100752	0.241416	0.489239
100020004	100002253	0.0254878	0.743703	0.880426
100020004	100002259	0.00238614	0.974214	0.989313
100020004	100002284	0.0668556	0.364588	0.614892
100020004	100002356	0.146735	0.0456586	0.171902
100020004	100002367	0.0685117	0.352802	0.603914
100020004	100002376	0.0194418	0.809634	0.914322
100020004	100002397	0.151802	0.0386076	0.153436
100020004	100002417	0.0847829	0.249912	0.499055
100020004	100002458	0.090372	0.219931	0.463514
100020004	100002462	0.142451	0.0524307	0.18859
100020004	100002466	-0.271176	0.000181253	0.00251983
100020004	100002488	0.0330506	0.654273	0.829358
100020004	100002500	-0.100582	0.17312	0.402014
100020004	100002514	0.108243	0.144691	0.360622
100020004	100002528	-0.0195134	0.791504	0.905282
100020004	100002537	0.00699057	0.924555	0.96823
100020004	100002544	-0.0499889	0.561843	0.770253
100020004	100002613	0.0856201	0.257167	0.50721
100020004	100002749	-0.0752272	0.307495	0.560524
100020004	100002761	-0.0509795	0.500393	0.726715
100020004	100002769	-0.069543	0.345585	0.597208
100020004	100002784	-0.00399927	0.956795	0.98205
100020004	100002796	0.0688231	0.350613	0.60197
100020004	100002825	0.06795	0.497398	0.724449
100020004	100002873	-0.278466	0.000216577	0.002922
100020004	100002875	-0.202626	0.00554314	0.0381694
100020004	100002911	-0.0629599	0.393262	0.640786
100020004	100002927	0.102788	0.162685	0.387418
100020004	100002945	0.16919	0.022044	0.104233
100020004	100002951	0.191921	0.00868392	0.0533219
100020004	100002952	0.16336	0.0258867	0.11668
100020004	100002953	0.00806288	0.913025	0.963017
100020004	100002989	-0.0423509	0.566	0.773088
100020004	100002990	-0.0488706	0.507709	0.732157
100020004	100003000	-0.188145	0.0101211	0.0596422
100020004	100003001	-0.182054	0.0128837	0.071165
100020004	100003119	0.0532712	0.477559	0.709593
100020004	100003151	-0.0137657	0.852066	0.934759
100020004	100003169	-0.0872146	0.255272	0.505038
100020004	100003179	0.0659288	0.371289	0.621003
100020004	100003183	-0.0806438	0.359847	0.610547
100020004	100003185	-0.132752	0.101875	0.289841
100020004	100003210	-0.0946312	0.288002	0.540729
100020004	100003240	-0.0249211	0.737724	0.877271
100020004	100003258	0.186026	0.0110161	0.0634529
100020004	100003260	0.151594	0.0687329	0.225557
100020004	100003271	0.0201045	0.785339	0.902127
100020004	100003397	-0.0730135	0.321988	0.574943
100020004	100003415	-0.122568	0.09559	0.278533
100020004	100003432	0.0348679	0.733217	0.874729
100020004	100003434	-0.135563	0.0981149	0.283124
100020004	100003470	0.0562406	0.44579	0.684725
100020004	100003473	0.149887	0.108289	0.30108
100020004	100003589	-0.271921	0.00423224	0.0311317
100020004	100003641	-0.149442	0.0546454	0.193813
100020004	100003674	-0.0205683	0.808037	0.913513
100020004	100003686	-0.132487	0.0822767	0.253258
100020004	100003695	0.165992	0.0235559	0.109175
100020004	100003696	0.165595	0.0706822	0.229616
100020004	100003892	-0.0945377	0.204284	0.44394
100020004	100003901	-0.0251994	0.732794	0.874498
100020004	100003926	0.105212	0.168314	0.395431
100020004	100004046	-0.0225289	0.760198	0.889081
100020004	100004054	0.0957309	0.197359	0.43503
100020004	100004056	0.202968	0.0485323	0.179128
100020004	100004059	-0.0684524	0.403635	0.649861
100020004	100004083	-0.14067	0.0575167	0.20057
100020004	100004088	-0.163516	0.104042	0.293619
100020004	100004089	0.214542	0.00327616	0.025611
100020004	100004111	-0.0737334	0.317227	0.570327
100020004	100004112	-0.0780782	0.318847	0.571869
100020004	100004182	0.0949355	0.206191	0.446261
100020004	100004208	0.0829982	0.260056	0.510478
100020004	100004227	0.130134	0.0782905	0.245277
100020004	100004284	0.206449	0.00469678	0.0336776
100020004	100004295	-0.0391843	0.595416	0.792291
100020004	100004299	-0.0255643	0.78166	0.90023
100020004	100004318	0.00174665	0.9836	0.993254
100020004	100004322	-0.136642	0.0636473	0.214536
100020004	100004327	-0.123519	0.093025	0.273852
100020004	100004328	0.0397923	0.589715	0.788567
100020004	100004329	0.0326329	0.658365	0.831773
100020004	100004396	0.104606	0.192298	0.428308
100020004	100004414	0.43947	3.48738e-10	2.04152e-08
100020004	100004499	0.0808853	0.272427	0.523913
100020004	100004509	0.109734	0.23085	0.47694
100020004	100004523	0.0595695	0.419286	0.663182
100020004	100004541	0.0877431	0.234976	0.481666
100020004	100004542	-0.10156	0.167796	0.394706
100020004	100004561	0.220167	0.00332312	0.0258842
100020004	100004575	0.0058135	0.937917	0.974045
100020004	100004601	0.11744	0.246994	0.495714
100020004	100004634	-0.0189279	0.835388	0.926783
100020004	100004635	0.236683	0.00114396	0.0112544
100020004	100005350	-0.122704	0.0952194	0.27784
100020004	100005372	-0.156599	0.0342599	0.141528
100020004	100005373	0.195852	0.00738289	0.0472711
100020004	100005383	-0.0273702	0.710762	0.8622
100020004	100005384	0.0983668	0.181633	0.413994
100020004	100005389	0.178264	0.039326	0.155349
100020004	100005402	0.232288	0.00410402	0.030409
100020004	100005418	-0.0309638	0.674819	0.841382
100020004	100005463	-0.0655798	0.480464	0.711744
100020004	100005466	-0.123446	0.0932192	0.274202
100020004	100005716	0.115393	0.11679	0.315757
100020004	100005717	-0.0441828	0.571917	0.776936
100020004	100005814	0.106574	0.181205	0.413434
100020004	100005850	0.153483	0.0385832	0.153373
100020004	100005864	0.33088	7.27973e-06	0.000164048
100020004	100005946	-0.0387021	0.615265	0.804997
100020004	100005972	0.0326877	0.700391	0.856124
100020004	100005977	0.0130344	0.897066	0.955667
100020004	100005985	0.0181147	0.806142	0.912517
100020004	100005986	-0.167726	0.0221205	0.104488
100020004	100005996	0.120107	0.103427	0.29252
100020004	100005998	0.159482	0.031516	0.133641
100020004	100006005	-0.161918	0.0276694	0.122126
100020004	100006051	-0.0517239	0.48322	0.713819
100020004	100006056	0.145114	0.0493656	0.181176
100020004	100006082	0.247312	0.000666074	0.00729924
100020004	100006092	0.0272407	0.747604	0.882471
100020004	100006098	-0.0784785	0.289639	0.542416
100020004	100006105	-0.0627358	0.432101	0.673841
100020004	100006106	-0.135938	0.160679	0.384468
100020004	100006108	-0.0416688	0.59288	0.790707
100020004	100006115	0.223902	0.00212533	0.0183246
100020004	100006116	0.197036	0.0324696	0.136417
100020004	100006121	0.181942	0.0414506	0.161008
100020004	100006125	0.00273125	0.978048	0.990935
100020004	100006126	-0.00960337	0.91331	0.963122
100020004	100006129	0.0388111	0.605984	0.799014
100020004	100006171	0.0823886	0.324536	0.577317
100020004	100006173	0.118407	0.148983	0.36713
100020004	100006184	0.245202	0.00565176	0.0387288
100020004	100006190	-0.0982349	0.25521	0.504973
100020004	100006191	-0.100851	0.21181	0.453361
100020004	100006260	0.0361415	0.625262	0.811413
100020004	100006282	0.110313	0.230358	0.476316
100020004	100006290	0.0597299	0.418033	0.662142
100020004	100006292	0.0369054	0.617005	0.80607
100020004	100006293	-0.0157234	0.831775	0.925001
100020004	100006294	0.0310422	0.674043	0.840883
100020004	100006295	0.0635268	0.389007	0.636949
100020004	100006296	-0.0166563	0.821476	0.920067
100020004	100006298	-0.00402538	0.956514	0.981915
100020004	100006314	0.0516026	0.484247	0.714564
100020004	100006361	0.106017	0.149814	0.368293
100020004	100006367	0.157963	0.0312914	0.133
100020004	100006369	-0.0142391	0.884262	0.94984
100020004	100006370	0.155901	0.0335967	0.139611
100020004	100006375	0.21817	0.0034383	0.0265809
100020004	100006376	-0.108986	0.254857	0.504593
100020004	100006378	0.0516019	0.546318	0.759576
100020004	100006379	-0.0244926	0.740015	0.878397
100020004	100006430	0.0361259	0.624467	0.810928
100020004	100006435	-0.0349532	0.636686	0.8186
100020004	100006438	0.0363124	0.622678	0.809768
100020004	100006614	0.107663	0.144651	0.360554
100020004	100006619	-0.0159547	0.868603	0.942474
100020004	100006620	-0.0438333	0.596814	0.793185
100020004	100006627	-0.030135	0.765986	0.892017
100020004	100006641	-0.116693	0.112699	0.308834
100020004	100006642	0.048304	0.529186	0.747697
100020004	100006644	0.0930908	0.25084	0.500067
100020004	100006726	-0.0148952	0.840515	0.929197
100020004	100008903	-0.10039	0.17277	0.401544
100020004	100008904	-0.176099	0.0162032	0.0838531
100020004	100008914	-0.162741	0.026463	0.11845
100020004	100008915	-0.0962185	0.191406	0.427076
100020004	100008916	-0.087515	0.23492	0.481612
100020004	100008919	-0.0817821	0.272406	0.523898
100020004	100008920	0.111811	0.128666	0.335431
100020004	100008921	-0.220637	0.00247661	0.0206459
100020004	100008928	0.0119885	0.870987	0.943595
100020004	100008930	0.12588	0.0868943	0.262246
100020004	100008934	-0.000964411	0.990879	0.996156
100020004	100008954	0.0148847	0.840196	0.929037
100020004	100008955	0.151716	0.0387188	0.153753
100020004	100008956	0.0931843	0.205853	0.445859
100020004	100008957	-0.149049	0.0423147	0.163273
100020004	100008976	0.0595303	0.419593	0.663426
100020004	100008977	-0.0741586	0.314437	0.567505
100020004	100008980	-0.0444638	0.546764	0.759888
100020004	100008984	-0.203124	0.00542568	0.0375708
100020004	100008985	-0.200205	0.00614724	0.0412108
100020004	100008990	-0.0636312	0.388226	0.636203
100020004	100008991	0.0715041	0.33344	0.585693
100020004	100008992	0.0750929	0.308362	0.561343
100020004	100008993	-0.240226	0.000957742	0.00978469
100020004	100008994	-0.0349584	0.635714	0.818008
100020004	100008998	0.0456853	0.535793	0.752276
100020004	100008999	-0.125988	0.0866214	0.261724
100020004	100009002	-0.132161	0.0721492	0.232773
100020004	100009005	-0.0981449	0.182626	0.415329
100020004	100009007	-0.0502394	0.495881	0.723349
100020004	100009009	0.0139839	0.849749	0.933652
100020004	100009014	-0.0937325	0.203186	0.442562
100020004	100009025	0.180769	0.0135446	0.0737598
100020004	100009026	0.0951797	0.196266	0.433646
100020004	100009027	0.0636741	0.387906	0.635966
100020004	100009028	0.098613	0.182931	0.41576
100020004	100009030	-0.0272154	0.712326	0.863076
100020004	100009038	0.0319746	0.664836	0.835672
100020004	100009042	-0.0335391	0.700449	0.85617
100020004	100009045	-0.00445899	0.964345	0.985187
100020004	100009052	-0.046856	0.528787	0.747399
100020004	100009055	-0.0669554	0.365182	0.615462
100020004	100009066	-0.0811296	0.283055	0.535419
100020004	100009069	0.00615509	0.93355	0.972165
100020004	100009075	0.0538344	0.467964	0.702019
100020004	100009078	0.0702069	0.340988	0.592993
100020004	100009130	-0.0795798	0.280266	0.53236
100020004	100009131	-0.10087	0.170718	0.398827
100020004	100009139	-0.119075	0.105495	0.296154
100020004	100009154	-0.103557	0.22507	0.469847
100020004	100009160	-0.105951	0.150066	0.368663
100020004	100009162	0.00750528	0.919019	0.965753
100020004	100009181	-0.0748159	0.364499	0.614817
100020004	100009217	-0.0502818	0.521277	0.741915
100020004	100009222	-0.111147	0.135239	0.346018
100020004	100009225	-0.0179674	0.807688	0.913299
100020004	100009227	0.0674027	0.36198	0.612513
100020004	100009232	0.106009	0.149843	0.368329
100020004	100009233	0.07984	0.315576	0.568637
100020004	100009246	0.0109535	0.882041	0.948762
100020004	100009264	0.0182657	0.804558	0.911657
100020004	100009266	0.0264159	0.751626	0.884713
100020004	100009271	0.131969	0.0910882	0.270241
100020004	100009272	0.0628275	0.39426	0.641668
100020004	100009275	0.0766093	0.315022	0.568077
100020004	100009278	-0.14494	0.0522235	0.18809
100020004	100009329	0.0728028	0.32339	0.576279
100020004	100009331	0.134236	0.185279	0.418983
100020004	100009332	0.0456313	0.583134	0.784142
100020004	100009343	0.00836227	0.913049	0.963027
100020004	100009345	0.0174572	0.858353	0.937716
100020004	100009394	0.0229597	0.755756	0.886742
100020004	100009406	0.0421402	0.567936	0.774329
100020004	100009407	0.11927	0.139366	0.35253
100020004	100010850	-0.116261	0.174482	0.403838
100020004	100010869	0.0225627	0.771588	0.894935
100020004	100010895	0.068056	0.36536	0.615611
100020004	100010896	-0.00877341	0.905395	0.95951
100020004	100010901	-0.0240264	0.744792	0.880943
100020004	100010918	0.0429748	0.602787	0.796973
100020004	100010919	0.00256717	0.974136	0.98929
100020004	100010922	-0.140051	0.0579393	0.201545
100020004	100010923	-0.122878	0.0965654	0.280328
100020004	100010925	-0.145122	0.162841	0.387623
100020004	100010930	-0.0678809	0.389255	0.637125
100020004	100010936	-0.12775	0.0865619	0.261597
100020004	100010937	-0.116063	0.114669	0.312227
100020004	100010940	-0.0438905	0.618643	0.807105
100020004	100010941	-0.0511125	0.4896	0.718672
100020004	100010942	-0.0268051	0.716475	0.865487
100020004	100010955	0.0244367	0.740588	0.878692
100020004	100015609	0.256221	0.000447	0.00528005
100020004	100015620	-0.0376234	0.610166	0.801748
100020004	100015623	0.0166427	0.836627	0.927351
100020004	100015625	0.13165	0.0748498	0.238263
100020004	100015632	0.0359111	0.633187	0.816421
100020004	100015637	0.229298	0.00164295	0.0149817
100020004	100015638	0.0481563	0.513939	0.736597
100020004	100015640	-0.272023	0.00254179	0.0210645
100020004	100015641	-0.114048	0.143446	0.358765
100020004	100015643	-0.220629	0.00276329	0.0224683
100020004	100015681	-0.129027	0.161958	0.386346
100020004	100015723	-0.114764	0.155043	0.376297
100020004	100015727	0.00312639	0.973901	0.989194
100020004	100015731	0.17744	0.0202455	0.0981395
100020004	100015735	0.278429	0.000319669	0.00401547
100020004	100015737	0.0962256	0.340909	0.592927
100020004	100015744	-0.0913839	0.297357	0.550429
100020004	100015745	-0.0552597	0.453776	0.691144
100020004	100015752	0.121352	0.243968	0.492181
100020004	100015760	0.102841	0.187338	0.421748
100020004	100015786	0.0778604	0.290822	0.543664
100020004	100015787	0.109607	0.136422	0.347899
100020004	100015788	0.153059	0.0370081	0.149107
100020004	100015789	-0.117807	0.109285	0.302895
100020004	100015790	0.118157	0.108226	0.300966
100020004	100015791	-0.0176149	0.811389	0.915187
100020004	100015792	0.201389	0.00584473	0.0396947
100020004	100015793	0.176558	0.0171143	0.0871563
100020004	100015831	-0.0171794	0.816956	0.917893
100020004	100015834	0.149322	0.0430675	0.165253
100020004	100015835	0.126187	0.0878499	0.264052
100020004	100015836	0.0805649	0.279631	0.531615
100020004	100015837	-0.0896671	0.223564	0.468018
100020004	100015838	0.104671	0.168039	0.395041
100020004	100015839	0.00656533	0.929325	0.970354
100020004	100015840	-0.0797221	0.280718	0.532852
100020004	100015850	0.0112704	0.908712	0.961017
100020004	100015882	0.148027	0.0437651	0.167034
100020004	100015962	0.275519	0.000141129	0.00205123
100020004	100015965	0.00570796	0.94801	0.978255
100020004	100015966	0.282069	9.60065e-05	0.00148687
100020004	100015967	0.190924	0.00904487	0.0549326
100020004	100015968	0.185629	0.0111915	0.0641911
100020004	100015971	0.158294	0.0313955	0.133289
100020004	100016038	0.120305	0.101916	0.289907
100020004	100016069	0.00939592	0.902923	0.958287
100020004	100019794	0.161014	0.0281289	0.123513
100020004	100019801	0.0112171	0.90958	0.961391
100020004	100019831	0.211899	0.0352425	0.144287
100020004	100019892	0.181881	0.0148212	0.0787217
100020004	100019957	-0.231067	0.00215758	0.0185452
100020004	100019968	0.155328	0.0342616	0.141533
100020004	100019972	0.149487	0.0428354	0.164641
100020004	100019975	0.092953	0.206985	0.447321
100020004	100019978	0.135372	0.0654355	0.218399
100020004	100019981	0.266398	0.000289063	0.0037015
100020004	100019982	0.144949	0.049003	0.180306
100020004	100019984	-0.172722	0.0649072	0.217235
100020004	100019986	-0.161787	0.0991757	0.285023
100020203	35	0.12716	0.175657	0.405543
100020203	50	0.0236932	0.798128	0.908507
100020203	55	-0.109586	0.235466	0.482277
100020203	62	0.0025792	0.980317	0.991881
100020203	93	-0.00463609	0.96009	0.983469
100020203	98	0.045015	0.626883	0.812434
100020203	111	0.219805	0.0163088	0.0842329
100020203	112	0.157513	0.0871133	0.262641
100020203	117	0.294158	0.00850466	0.052504
100020203	132	-0.0514813	0.578187	0.780894
100020203	136	-0.0306651	0.740596	0.878692
100020203	143	0.143373	0.129781	0.337244
100020203	144	0.00158416	0.987456	0.994829
100020203	158	0.0441817	0.633283	0.816502
100020203	171	-0.0929711	0.314574	0.567656
100020203	179	0.0836724	0.407865	0.653541
100020203	180	-0.0262	0.7773	0.897918
100020203	181	-0.0921948	0.318649	0.571701
100020203	182	0.164186	0.0743779	0.237307
100020203	189	0.154843	0.0926733	0.273217
100020203	192	-0.0605327	0.513135	0.735981
100020203	194	0.114969	0.213109	0.454944
100020203	197	-0.0322248	0.727907	0.871857
100020203	207	0.0296539	0.748861	0.883141
100020203	208	0.0961426	0.384314	0.632723
100020203	209	-0.107755	0.243427	0.491508
100020203	212	0.0931842	0.319774	0.572763
100020203	213	0.172504	0.0606522	0.207695
100020203	229	0.0776456	0.401278	0.647881
100020203	231	-0.00938613	0.919303	0.96589
100020203	234	-0.0145563	0.875148	0.945571
100020203	235	0.253462	0.00727163	0.0467399
100020203	240	0.0687794	0.457327	0.693956
100020203	241	0.0997886	0.286523	0.539109
100020203	244	-0.0290374	0.754938	0.886329
100020203	250	-0.138563	0.132878	0.342159
100020203	252	0.0301738	0.744608	0.880863
100020203	254	0.0107036	0.908022	0.960649
100020203	266	0.118331	0.199941	0.438317
100020203	267	0.00591796	0.949069	0.978753
100020203	272	0.0432045	0.661662	0.833783
100020203	273	0.0221058	0.812188	0.91563
100020203	275	0.116864	0.205614	0.445594
100020203	278	0.0557186	0.547261	0.76024
100020203	279	0.00760575	0.934572	0.972594
100020203	297	-0.0301097	0.745132	0.88109
100020203	302	-0.102795	0.283002	0.535365
100020203	310	0.188492	0.0400786	0.157409
100020203	313	-0.0557043	0.547363	0.760297
100020203	327	-0.027536	0.774204	0.89642
100020203	330	0.0438684	0.635696	0.818005
100020203	331	0.125388	0.174224	0.403472
100020203	338	0.241219	0.00822332	0.051205
100020203	339	0.0281829	0.761932	0.889979
100020203	340	-0.0844182	0.361346	0.61195
100020203	342	0.0724469	0.433633	0.675161
100020203	344	0.0220695	0.811697	0.915371
100020203	355	-0.147465	0.109502	0.303268
100020203	356	0.179191	0.0511853	0.185611
100020203	358	-0.119849	0.196114	0.433453
100020203	361	-0.107927	0.280261	0.532356
100020203	362	0.0181568	0.847945	0.9328
100020203	363	0.147037	0.110546	0.305068
100020203	376	0.0436832	0.637124	0.818812
100020203	381	0.127574	0.166775	0.393219
100020203	391	-0.0863979	0.350154	0.601561
100020203	397	0.0564734	0.541837	0.756508
100020203	407	0.0627688	0.497665	0.724662
100020203	409	0.050349	0.586586	0.786441
100020203	415	0.0355078	0.701441	0.856736
100020203	418	0.064817	0.497152	0.724277
100020203	424	0.0151047	0.870485	0.943343
100020203	432	-0.0957969	0.30211	0.555261
100020203	439	0.0869748	0.346934	0.598409
100020203	444	0.08048	0.384257	0.632673
100020203	445	-0.0304729	0.742165	0.879584
100020203	452	-0.078372	0.396874	0.643996
100020203	460	0.196774	0.03196	0.134918
100020203	461	-0.0262498	0.776887	0.897714
100020203	466	0.190334	0.0389745	0.154431
100020203	480	0.114485	0.215055	0.457437
100020203	482	-0.1261	0.171772	0.400242
100020203	491	0.13172	0.164315	0.389679
100020203	498	0.108275	0.241147	0.48897
100020203	500	0.0547078	0.570272	0.775837
100020203	501	0.248975	0.00632462	0.0421098
100020203	503	-0.0791127	0.392413	0.639988
100020203	504	-0.105928	0.255668	0.505532
100020203	512	-0.0954636	0.301719	0.554827
100020203	519	0.0123415	0.894024	0.954286
100020203	533	0.134724	0.144063	0.359683
100020203	535	-0.0774605	0.402405	0.648867
100020203	537	0.0222262	0.810385	0.914698
100020203	561	0.040272	0.663667	0.834985
100020203	563	-0.0584034	0.528093	0.74686
100020203	564	-0.0298675	0.747112	0.88218
100020203	565	0.00890899	0.923392	0.96767
100020203	566	0.0687295	0.457654	0.69417
100020203	572	0.232303	0.0110139	0.0634466
100020203	796	0.10053	0.278739	0.530768
100020203	798	0.0658256	0.517411	0.739172
100020203	799	-0.00763424	0.934327	0.972504
100020203	800	0.067996	0.462479	0.697822
100020203	803	0.138848	0.132076	0.340979
100020203	806	0.109885	0.234183	0.480807
100020203	811	-0.0169349	0.854954	0.936136
100020203	815	0.0261644	0.777595	0.898081
100020203	821	0.0421094	0.649316	0.826309
100020203	823	-0.0690215	0.455741	0.692725
100020203	825	0.00807745	0.931121	0.97112
100020203	826	0.180711	0.0796886	0.248035
100020203	827	0.0269924	0.785628	0.902274
100020203	828	0.148571	0.142199	0.356971
100020203	849	0.173392	0.0638573	0.214973
100020203	878	0.20062	0.0286919	0.12526
100020203	880	0.18887	0.0441663	0.168053
100020203	881	0.146999	0.123664	0.327256
100020203	888	0.0688577	0.456813	0.693559
100020203	891	0.171144	0.0627433	0.212475
100020203	892	0.187701	0.0409366	0.159631
100020203	893	0.141518	0.124729	0.329063
100020203	913	-0.0142928	0.87739	0.946648
100020203	917	-0.00138157	0.988102	0.995111
100020203	922	0.0131214	0.905701	0.959635
100020203	923	-0.00668896	0.949542	0.978968
100020203	925	0.111387	0.227809	0.473204
100020203	926	0.00399516	0.965604	0.98569
100020203	932	0.0305639	0.743572	0.88036
100020203	935	0.083794	0.412034	0.65712
100020203	980	0.17031	0.064053	0.215414
100020203	1001	-0.0090799	0.921927	0.966994
100020203	1002	0.202443	0.0272447	0.120797
100020203	1004	-0.0443242	0.632187	0.815769
100020203	1021	-0.0644139	0.486442	0.716279
100020203	1022	0.18376	0.0463829	0.173764
100020203	1023	0.0129398	0.888919	0.951966
100020203	1024	0.0680886	0.461869	0.69739
100020203	1025	0.128066	0.165134	0.390829
100020203	1026	-0.108695	0.239315	0.486844
100020203	1052	0.126805	0.169368	0.396951
100020203	1053	0.128992	0.162075	0.386511
100020203	1082	0.126535	0.170288	0.39829
100020203	1083	0.0749181	0.418071	0.662168
100020203	1084	0.182008	0.0475807	0.176755
100020203	1087	0.108339	0.240867	0.488622
100020203	1090	-0.120617	0.191328	0.426982
100020203	1094	0.00722119	0.937873	0.974035
100020203	1102	0.0745691	0.420249	0.663983
100020203	1105	0.034995	0.705552	0.859266
100020203	1110	0.173131	0.0597082	0.205511
100020203	1111	0.150271	0.102841	0.291519
100020203	1113	0.00962826	0.917228	0.964909
100020203	1114	-0.0425509	0.645886	0.824192
100020203	1124	0.100947	0.274669	0.526365
100020203	1125	0.00890752	0.932467	0.971714
100020203	1128	0.106708	0.248063	0.49691
100020203	1134	0.0686013	0.458495	0.694861
100020203	1135	-0.0533827	0.564209	0.771777
100020203	1136	0.067362	0.468591	0.702553
100020203	1137	0.0872739	0.345272	0.596942
100020203	1140	-0.0822461	0.373876	0.623452
100020203	1143	-0.104316	0.258889	0.509172
100020203	1162	-0.0325239	0.725482	0.87045
100020203	1215	0.0874071	0.372957	0.622534
100020203	1221	-0.13434	0.145222	0.361434
100020203	1224	-0.0995513	0.281394	0.533587
100020203	1231	-0.0204885	0.824962	0.921771
100020203	1235	0.170667	0.0634906	0.214165
100020203	1239	0.209215	0.0224003	0.105405
100020203	1242	0.0917248	0.321133	0.574088
100020203	1254	-0.0542017	0.558238	0.767759
100020203	1256	0.0759578	0.411622	0.656768
100020203	1258	0.169065	0.101455	0.289096
100020203	1268	0.115532	0.210863	0.452271
100020203	1342	0.0834354	0.366983	0.617086
100020203	1442	0.105897	0.251701	0.501059
100020203	1488	0.0144694	0.905365	0.959495
100020203	1489	0.130459	0.157313	0.379618
100020203	1518	0.134468	0.144835	0.360813
100020203	1526	0.135828	0.140776	0.354692
100020203	1528	-0.066281	0.475774	0.70822
100020203	1537	0.00388121	0.966585	0.986109
100020203	1538	0.115297	0.211799	0.453345
100020203	1539	0.0421379	0.649095	0.826166
100020203	1547	0.128393	0.164047	0.389299
100020203	1628	0.104562	0.268226	0.519425
100020203	1629	0.240717	0.0148053	0.0786616
100020203	1648	0.142266	0.124348	0.328438
100020203	1869	0.265539	0.00351493	0.0270249
100020203	2029	0.103148	0.264289	0.515195
100020203	2050	0.055918	0.545826	0.759225
100020203	2051	0.0937687	0.310423	0.563437
100020203	2054	-0.057385	0.535324	0.751945
100020203	100000007	-0.0527987	0.568485	0.774628
100020203	100000008	0.00450078	0.961254	0.983971
100020203	100000010	-0.11616	0.212323	0.45399
100020203	100000011	-0.0417079	0.689793	0.850114
100020203	100000014	0.0571998	0.536644	0.752883
100020203	100000015	0.0431477	0.645591	0.824017
100020203	100000016	0.0299751	0.774269	0.896457
100020203	100000036	0.0028486	0.975472	0.989912
100020203	100000039	0.00408774	0.964808	0.985395
100020203	100000042	-0.0160091	0.862804	0.939866
100020203	100000054	-0.00700043	0.939769	0.974809
100020203	100000096	0.191112	0.0373411	0.150052
100020203	100000257	0.33419	0.000203614	0.00277693
100020203	100000258	0.0442108	0.730806	0.873423
100020203	100000263	0.0323316	0.727041	0.871288
100020203	100000265	0.0530622	0.566553	0.773432
100020203	100000269	-0.0176898	0.848564	0.933116
100020203	100000276	0.0387196	0.675889	0.841986
100020203	100000282	0.0924014	0.317562	0.570669
100020203	100000285	0.361402	0.0012409	0.0120015
100020203	100000295	0.142778	0.215442	0.457978
100020203	100000406	0.0372953	0.687177	0.848623
100020203	100000409	0.146465	0.143871	0.35942
100020203	100000436	0.026529	0.824932	0.921766
100020203	100000437	-0.018819	0.839707	0.928811
100020203	100000442	0.107195	0.249997	0.499134
100020203	100000445	-0.10183	0.270471	0.521767
100020203	100000453	0.00817474	0.931829	0.971424
100020203	100000463	-0.0525922	0.57	0.775661
100020203	100000467	-0.122625	0.183986	0.4172
100020203	100000487	-0.145355	0.216579	0.459365
100020203	100000491	0.193434	0.0350489	0.14373
100020203	100000551	0.044253	0.632735	0.81613
100020203	100000580	-0.0509472	0.582142	0.783451
100020203	100000616	0.048825	0.597978	0.793919
100020203	100000626	-0.0252314	0.785329	0.902122
100020203	100000630	0.128571	0.178677	0.409856
100020203	100000639	0.0121706	0.895483	0.954927
100020203	100000656	0.229939	0.0118809	0.0671467
100020203	100000657	0.0809999	0.381184	0.629983
100020203	100000665	0.0754522	0.414751	0.659492
100020203	100000672	0.0211081	0.819757	0.919197
100020203	100000706	-0.0454975	0.626188	0.811973
100020203	100000707	0.141953	0.123564	0.327099
100020203	100000708	0.214407	0.0192057	0.0945468
100020203	100000711	0.0754655	0.462545	0.697854
100020203	100000715	-0.0121605	0.902011	0.957786
100020203	100000743	0.117248	0.204116	0.443749
100020203	100000765	0.0582281	0.632076	0.815721
100020203	100000773	0.0883777	0.339182	0.591247
100020203	100000774	0.0946802	0.305722	0.558866
100020203	100000776	0.0671201	0.468278	0.702287
100020203	100000781	0.0688506	0.45686	0.693605
100020203	100000784	0.163276	0.104558	0.294515
100020203	100000787	0.142067	0.12326	0.326614
100020203	100000792	-0.0547358	0.554361	0.765157
100020203	100000802	-0.0121778	0.895422	0.954898
100020203	100000808	0.0199723	0.840514	0.929197
100020203	100000827	0.0169064	0.855195	0.936296
100020203	100000840	0.0972942	0.294582	0.547557
100020203	100000841	0.0776029	0.401538	0.648107
100020203	100000846	0.172706	0.0649321	0.217283
100020203	100000856	0.0920239	0.319551	0.572564
100020203	100000863	0.0684589	0.459431	0.695534
100020203	100000900	-0.0841618	0.362811	0.613266
100020203	100000924	0.250157	0.00607231	0.0408308
100020203	100000936	0.033941	0.714029	0.864133
100020203	100000943	-0.0695356	0.529665	0.748012
100020203	100000961	-0.0764136	0.408813	0.654348
100020203	100000963	0.0719342	0.436902	0.677815
100020203	100000997	-0.00581826	0.949926	0.979121
100020203	100001002	0.00366757	0.968423	0.986863
100020203	100001006	0.0423017	0.647822	0.825391
100020203	100001007	0.0489033	0.59739	0.793516
100020203	100001022	0.0681883	0.461212	0.696876
100020203	100001026	0.127472	0.213403	0.455271
100020203	100001034	-0.0279091	0.763187	0.890663
100020203	100001040	0.197629	0.0312078	0.132741
100020203	100001048	0.0465613	0.619669	0.80777
100020203	100001051	0.100869	0.275044	0.526791
100020203	100001054	-0.088748	0.337154	0.589312
100020203	100001055	0.216826	0.0183546	0.0915413
100020203	100001064	-0.0722599	0.484152	0.714523
100020203	100001073	-0.0827019	0.371225	0.620968
100020203	100001083	-0.0010179	0.99154	0.996437
100020203	100001086	0.057787	0.582182	0.783486
100020203	100001092	0.166444	0.070426	0.229088
100020203	100001102	0.0403361	0.663165	0.834717
100020203	100001104	0.111594	0.226942	0.472162
100020203	100001106	-0.0384429	0.709993	0.861775
100020203	100001108	-0.153449	0.0985789	0.283947
100020203	100001112	0.0655391	0.478844	0.710514
100020203	100001121	0.10658	0.248635	0.497602
100020203	100001125	0.170397	0.13844	0.351059
100020203	100001126	0.125861	0.174448	0.403794
100020203	100001145	0.080072	0.403491	0.649745
100020203	100001148	0.0353422	0.742302	0.879656
100020203	100001149	0.227726	0.0435477	0.166507
100020203	100001150	-0.0467959	0.617904	0.806629
100020203	100001151	-0.119186	0.35618	0.607059
100020203	100001162	0.135273	0.142423	0.357282
100020203	100001167	0.05475	0.554258	0.765097
100020203	100001170	0.156224	0.0897628	0.26768
100020203	100001178	0.0867042	0.348443	0.599839
100020203	100001181	0.0431171	0.654689	0.829588
100020203	100001182	-0.00760575	0.934572	0.972594
100020203	100001193	0.0357855	0.699217	0.855454
100020203	100001195	0.00693659	0.941871	0.975694
100020203	100001197	0.0563737	0.542552	0.756981
100020203	100001198	-0.0710939	0.442292	0.682048
100020203	100001207	0.205825	0.03099	0.132097
100020203	100001208	0.22808	0.016058	0.083342
100020203	100001211	0.0040209	0.965531	0.98568
100020203	100001212	-0.0336633	0.716269	0.865357
100020203	100001229	0.0134749	0.89969	0.956843
100020203	100001232	-0.0884255	0.360539	0.611217
100020203	100001247	0.0634311	0.49313	0.72132
100020203	100001251	0.0621208	0.502123	0.728043
100020203	100001253	-0.0205669	0.824303	0.92148
100020203	100001254	-0.0530907	0.566345	0.773304
100020203	100001256	0.147144	0.110284	0.304638
100020203	100001257	0.0455767	0.66097	0.833345
100020203	100001263	-0.0394032	0.670497	0.838803
100020203	100001266	0.0647557	0.484127	0.71451
100020203	100001267	0.207324	0.0282796	0.124
100020203	100001270	0.0979134	0.289425	0.542191
100020203	100001271	-0.0174548	0.850552	0.93403
100020203	100001272	0.10203	0.269529	0.520847
100020203	100001274	0.157364	0.0874174	0.263223
100020203	100001276	0.131164	0.155063	0.376334
100020203	100001277	0.134454	0.144878	0.360884
100020203	100001278	0.0685088	0.459103	0.695311
100020203	100001279	-0.0239643	0.810115	0.914558
100020203	100001287	-0.0415539	0.653642	0.828941
100020203	100001293	0.0137938	0.882145	0.948797
100020203	100001294	-0.0453354	0.624429	0.81091
100020203	100001295	-0.0723149	0.438445	0.679037
100020203	100001296	0.764193	4.99636e-24	1.44121e-21
100020203	100001300	-0.0517661	0.576082	0.779615
100020203	100001310	-0.105617	0.310997	0.563996
100020203	100001313	-0.0104401	0.910277	0.961724
100020203	100001314	-0.0553554	0.54988	0.761977
100020203	100001315	-0.0784931	0.396142	0.643292
100020203	100001320	0.175858	0.0557386	0.196371
100020203	100001322	0.047218	0.685447	0.847567
100020203	100001323	0.0341411	0.738575	0.877688
100020203	100001324	0.0390896	0.739159	0.87796
100020203	100001334	0.0288336	0.782649	0.900747
100020203	100001335	0.0594217	0.520912	0.741637
100020203	100001337	-0.0345962	0.708755	0.861028
100020203	100001359	0.108888	0.23848	0.485843
100020203	100001386	0.01893	0.840853	0.92937
100020203	100001391	0.113153	0.220474	0.464226
100020203	100001392	0.0580829	0.530363	0.748453
100020203	100001393	0.109842	0.234366	0.481014
100020203	100001395	0.0246048	0.790537	0.90478
100020203	100001396	-0.105804	0.28509	0.537476
100020203	100001397	0.123635	0.235144	0.481865
100020203	100001398	-0.0452724	0.713923	0.864068
100020203	100001399	0.0679098	0.478825	0.710501
100020203	100001400	-0.0302877	0.743677	0.880416
100020203	100001402	-0.0660197	0.538756	0.754306
100020203	100001403	-0.0863541	0.363113	0.613556
100020203	100001404	0.154186	0.227611	0.47297
100020203	100001405	-0.071813	0.447682	0.686245
100020203	100001409	0.0398936	0.679026	0.84373
100020203	100001412	0.0418245	0.651533	0.827705
100020203	100001413	0.0371278	0.691055	0.850806
100020203	100001415	0.092964	0.314612	0.567686
100020203	100001416	0.113474	0.219161	0.462598
100020203	100001417	-0.0419242	0.650757	0.827215
100020203	100001423	0.100869	0.275044	0.526791
100020203	100001425	0.054807	0.553845	0.764807
100020203	100001426	0.100458	0.285419	0.537863
100020203	100001433	0.127584	0.228133	0.473631
100020203	100001437	-0.0577909	0.532436	0.749851
100020203	100001445	0.0765277	0.42683	0.669455
100020203	100001446	-0.147187	0.11018	0.30446
100020203	100001452	0.136203	0.14666	0.363595
100020203	100001454	0.00562764	0.954343	0.980952
100020203	100001456	-0.0681954	0.461165	0.696838
100020203	100001461	0.0705313	0.44592	0.684843
100020203	100001462	0.148597	0.106775	0.298433
100020203	100001466	0.0990303	0.37308	0.622661
100020203	100001467	-0.1687	0.14247	0.357344
100020203	100001468	-0.0424085	0.646992	0.824872
100020203	100001485	0.0927788	0.315581	0.568641
100020203	100001501	0.0786854	0.394983	0.642295
100020203	100001509	0.167969	0.0690453	0.226219
100020203	100001510	0.158624	0.08488	0.258319
100020203	100001511	-0.0182025	0.844229	0.930932
100020203	100001526	-0.0191287	0.872385	0.944277
100020203	100001540	0.189417	0.0390929	0.154754
100020203	100001541	-0.0464108	0.616225	0.805587
100020203	100001550	0.11482	0.213709	0.45566
100020203	100001551	0.0836348	0.365834	0.616079
100020203	100001562	0.110134	0.233117	0.479643
100020203	100001567	0.0861131	0.351751	0.602941
100020203	100001569	0.220852	0.0157931	0.0823329
100020203	100001570	0.0719057	0.437085	0.677957
100020203	100001571	0.1048	0.256672	0.506664
100020203	100001577	0.0555504	0.581118	0.782818
100020203	100001579	0.22276	0.0148894	0.0789751
100020203	100001580	0.0463922	0.620943	0.80858
100020203	100001586	0.17196	0.0649234	0.217263
100020203	100001590	0.265053	0.00437239	0.0319149
100020203	100001593	0.0256089	0.782197	0.900521
100020203	100001594	-0.0425723	0.645721	0.824093
100020203	100001597	0.128549	0.170949	0.399147
100020203	100001604	0.0823436	0.383765	0.632226
100020203	100001605	-0.0521008	0.573614	0.778081
100020203	100001606	0.0145706	0.875027	0.945511
100020203	100001609	0.0158382	0.864254	0.940538
100020203	100001612	-0.0395956	0.673022	0.840298
100020203	100001613	0.0207022	0.823166	0.920924
100020203	100001614	-0.00585387	0.949619	0.97899
100020203	100001615	-0.0912904	0.32344	0.576333
100020203	100001617	0.0690616	0.501479	0.727538
100020203	100001619	0.0844265	0.384995	0.63331
100020203	100001620	-0.0418957	0.650979	0.827347
100020203	100001624	0.0227356	0.825057	0.921817
100020203	100001635	0.104507	0.286366	0.5389
100020203	100001654	0.205469	0.0249794	0.113816
100020203	100001655	0.0782441	0.423082	0.666396
100020203	100001657	0.0163866	0.859602	0.938319
100020203	100001658	0.0388344	0.678957	0.843696
100020203	100001662	-0.0771899	0.404056	0.650259
100020203	100001664	0.133896	0.236376	0.483347
100020203	100001668	0.1595	0.0831516	0.254983
100020203	100001723	-0.144879	0.140324	0.353983
100020203	100001730	0.164264	0.0742378	0.237035
100020203	100001731	-0.084179	0.466688	0.701024
100020203	100001733	0.0864542	0.354009	0.604938
100020203	100001734	0.012014	0.896821	0.955563
100020203	100001739	0.0714143	0.440232	0.680461
100020203	100001740	0.230473	0.01168	0.0662868
100020203	100001743	-0.0260504	0.778538	0.89853
100020203	100001755	-0.0385842	0.676959	0.842559
100020203	100001756	0.0515588	0.582554	0.783757
100020203	100001757	0.224751	0.0162133	0.0838902
100020203	100001765	-0.0270333	0.798109	0.9085
100020203	100001767	-0.00667626	0.943047	0.976205
100020203	100001768	-0.0637355	0.622619	0.809735
100020203	100001777	0.20141	0.0280566	0.123305
100020203	100001778	0.082766	0.370853	0.620635
100020203	100001806	0.0307292	0.78272	0.900779
100020203	100001810	0.0262498	0.776887	0.897714
100020203	100001843	0.0516874	0.578304	0.780976
100020203	100001851	0.0934411	0.312123	0.56517
100020203	100001856	0.191718	0.0367316	0.148353
100020203	100001868	0.0321147	0.732179	0.87416
100020203	100001869	0.0704387	0.446519	0.685313
100020203	100001870	0.0981627	0.288194	0.540941
100020203	100001872	0.056279	0.574231	0.778459
100020203	100001876	-0.0930281	0.314277	0.567318
100020203	100001882	0.133913	0.146518	0.363348
100020203	100001925	0.00273383	0.979951	0.991725
100020203	100001948	0.219135	0.0166461	0.0854696
100020203	100001950	0.0026492	0.977188	0.990608
100020203	100001951	-0.0932096	0.358804	0.609593
100020203	100001956	0.523686	9.88123e-10	5.35232e-08
100020203	100001977	0.232161	0.0110645	0.0636709
100020203	100001987	0.0516593	0.576871	0.780102
100020203	100001988	-0.153543	0.0969128	0.280974
100020203	100001989	-0.0366472	0.692336	0.851497
100020203	100001990	0.0521649	0.573142	0.777777
100020203	100001992	0.10913	0.237431	0.484629
100020203	100001993	0.0619855	0.503056	0.728752
100020203	100001994	0.0142928	0.87739	0.946648
100020203	100001999	0.0204031	0.82568	0.922109
100020203	100002003	-0.184545	0.0570527	0.199471
100020203	100002008	-0.0110366	0.907222	0.960327
100020203	100002009	-0.0693918	0.453321	0.690797
100020203	100002014	-0.134824	0.143764	0.359244
100020203	100002015	-0.0419289	0.724679	0.869977
100020203	100002017	-0.120188	0.259167	0.509462
100020203	100002018	-0.0241988	0.793915	0.906429
100020203	100002021	-0.24048	0.00963129	0.0575004
100020203	100002024	-0.00552032	0.953102	0.980371
100020203	100002026	-0.0701376	0.450424	0.688514
100020203	100002027	0.022398	0.809753	0.914373
100020203	100002028	-0.0127973	0.890134	0.952561
100020203	100002029	-0.0239336	0.824829	0.921719
100020203	100002049	-0.0976732	0.453939	0.691258
100020203	100002067	0.0188648	0.838637	0.928321
100020203	100002070	-0.0628258	0.497274	0.724362
100020203	100002094	-0.0824895	0.378686	0.627781
100020203	100002102	0.0178183	0.848776	0.933202
100020203	100002103	0.205355	0.0250616	0.114077
100020203	100002106	0.126157	0.171576	0.400003
100020203	100002107	0.166828	0.0697701	0.227751
100020203	100002113	0.021127	0.844206	0.930928
100020203	100002122	0.0368309	0.692134	0.85138
100020203	100002126	-0.0403646	0.662941	0.834563
100020203	100002128	-0.0512112	0.58676	0.786546
100020203	100002129	0.00560461	0.951762	0.979895
100020203	100002137	0.0405405	0.729841	0.872893
100020203	100002152	-0.069596	0.457872	0.694332
100020203	100002154	-0.0456915	0.621707	0.809093
100020203	100002167	-0.106965	0.246922	0.495636
100020203	100002185	-0.0465433	0.624469	0.810928
100020203	100002196	0.0167925	0.856161	0.936685
100020203	100002199	0.144089	0.117957	0.317725
100020203	100002227	-0.015706	0.904374	0.95899
100020203	100002241	-0.143544	0.198245	0.436131
100020203	100002253	-0.191162	0.0434834	0.16634
100020203	100002259	-0.0107748	0.907413	0.960391
100020203	100002284	0.12776	0.166156	0.392292
100020203	100002356	0.249509	0.00620949	0.0415298
100020203	100002367	0.0904216	0.328086	0.580635
100020203	100002376	-0.0683985	0.501137	0.727305
100020203	100002397	0.180302	0.0497376	0.182071
100020203	100002417	0.173294	0.0594635	0.204956
100020203	100002458	0.183905	0.0452733	0.170939
100020203	100002462	0.366322	4.18019e-05	0.000735782
100020203	100002466	0.0146275	0.874542	0.94528
100020203	100002488	0.0359564	0.697851	0.85471
100020203	100002500	0.0901011	0.32981	0.58229
100020203	100002514	0.196294	0.0346994	0.142742
100020203	100002528	0.0734297	0.427405	0.669917
100020203	100002537	-0.0397522	0.66775	0.837294
100020203	100002544	0.0850528	0.42808	0.670429
100020203	100002613	0.16726	0.0793221	0.247326
100020203	100002749	-0.0254593	0.783438	0.901158
100020203	100002761	-0.0916948	0.336277	0.588517
100020203	100002769	-0.045606	0.62236	0.809552
100020203	100002784	0.00379576	0.96732	0.98641
100020203	100002796	-0.0602336	0.515223	0.737518
100020203	100002825	-0.0362677	0.760653	0.889338
100020203	100002873	0.0120378	0.90113	0.957448
100020203	100002875	-0.06952	0.452485	0.690137
100020203	100002911	0.0208446	0.82197	0.920331
100020203	100002927	0.073565	0.426551	0.669231
100020203	100002945	0.21347	0.021401	0.102097
100020203	100002951	-0.0474647	0.608229	0.800495
100020203	100002952	-0.115959	0.209168	0.450129
100020203	100002953	-0.0767127	0.406976	0.652739
100020203	100002989	0.0720553	0.436129	0.677187
100020203	100002990	0.0428002	0.643953	0.822987
100020203	100003000	-0.0492522	0.594774	0.791926
100020203	100003001	-0.0203105	0.826459	0.922454
100020203	100003119	0.130685	0.162029	0.386448
100020203	100003151	-0.0794331	0.390492	0.638246
100020203	100003169	0.0134804	0.88987	0.952449
100020203	100003179	-0.0255733	0.782493	0.900687
100020203	100003183	0.058593	0.608003	0.800328
100020203	100003185	0.181633	0.0734656	0.23547
100020203	100003210	0.0383288	0.739008	0.877906
100020203	100003240	0.171429	0.0645904	0.21653
100020203	100003258	0.189296	0.0392207	0.155085
100020203	100003260	-0.00983302	0.923046	0.967507
100020203	100003271	0.0346033	0.708698	0.861
100020203	100003397	-0.0715568	0.439318	0.679703
100020203	100003415	0.0924583	0.317262	0.570381
100020203	100003432	-0.072028	0.568554	0.774681
100020203	100003434	0.0438645	0.664769	0.835632
100020203	100003470	-0.0160162	0.862743	0.939829
100020203	100003473	0.020041	0.863567	0.940212
100020203	100003589	-0.0996941	0.429449	0.671661
100020203	100003641	0.0692569	0.482667	0.713421
100020203	100003674	0.0804733	0.453455	0.690891
100020203	100003686	0.00619961	0.948986	0.978704
100020203	100003695	0.222703	0.0149157	0.0790721
100020203	100003696	0.0663767	0.563672	0.771418
100020203	100003892	0.157271	0.0932327	0.274219
100020203	100003901	0.201951	0.0276285	0.121999
100020203	100003926	0.125298	0.192141	0.428083
100020203	100004046	0.119855	0.194169	0.430849
100020203	100004054	0.22231	0.0159938	0.0831055
100020203	100004056	0.0910034	0.500796	0.727004
100020203	100004059	-0.0471647	0.641232	0.821445
100020203	100004083	0.00555231	0.952623	0.980246
100020203	100004088	0.0915353	0.464801	0.699639
100020203	100004089	0.197714	0.0311334	0.132529
100020203	100004111	0.0688791	0.456673	0.693441
100020203	100004112	-0.11547	0.243112	0.491162
100020203	100004182	-0.0626134	0.506196	0.731032
100020203	100004208	-0.0325666	0.725136	0.87025
100020203	100004227	0.0654963	0.48293	0.713598
100020203	100004284	0.111864	0.22581	0.470755
100020203	100004295	0.0860988	0.351831	0.602997
100020203	100004299	0.0351321	0.751043	0.884388
100020203	100004318	-0.110584	0.293993	0.546969
100020203	100004322	-0.157556	0.0870265	0.262488
100020203	100004327	0.056509	0.541582	0.756333
100020203	100004328	0.154657	0.093069	0.273927
100020203	100004329	0.0957627	0.3002	0.553328
100020203	100004396	0.140018	0.164702	0.390198
100020203	100004414	0.206303	0.0243847	0.111902
100020203	100004499	0.282004	0.00188903	0.016731
100020203	100004509	0.0523207	0.644855	0.823581
100020203	100004523	0.112598	0.222763	0.467038
100020203	100004541	0.0763241	0.411381	0.656527
100020203	100004542	-0.0626976	0.498154	0.725009
100020203	100004561	-0.0829914	0.380022	0.628938
100020203	100004575	0.00037465	0.996801	0.99868
100020203	100004601	-0.115797	0.362197	0.612695
100020203	100004634	0.0223044	0.849355	0.933505
100020203	100004635	0.192743	0.0357182	0.145599
100020203	100005350	-0.068815	0.457094	0.693776
100020203	100005372	0.0428075	0.646757	0.824707
100020203	100005373	0.200335	0.0289239	0.125951
100020203	100005383	0.109664	0.235129	0.481852
100020203	100005384	0.0670489	0.468751	0.702683
100020203	100005389	0.18164	0.104615	0.29461
100020203	100005402	0.14412	0.15902	0.382056
100020203	100005418	0.0861558	0.351511	0.602729
100020203	100005463	0.218981	0.0665429	0.220782
100020203	100005466	0.0520296	0.574139	0.778393
100020203	100005716	0.287096	0.00154705	0.0142901
100020203	100005717	0.133061	0.169805	0.397594
100020203	100005814	0.167097	0.0899981	0.268163
100020203	100005850	0.181521	0.0511639	0.18556
100020203	100005864	0.351543	0.000116964	0.00175471
100020203	100005946	0.140158	0.140499	0.354253
100020203	100005972	-0.212416	0.0495874	0.181698
100020203	100005977	-0.143074	0.279682	0.531674
100020203	100005985	0.00888762	0.923575	0.967731
100020203	100005986	0.156096	0.0900297	0.268206
100020203	100005996	-0.00456141	0.960901	0.983815
100020203	100005998	0.0146411	0.874963	0.945479
100020203	100006005	0.0815482	0.377958	0.627087
100020203	100006051	0.0457271	0.621435	0.808879
100020203	100006056	0.210734	0.021988	0.104045
100020203	100006082	0.197956	0.0309234	0.131888
100020203	100006092	0.102803	0.332199	0.584494
100020203	100006098	0.0444035	0.63452	0.817287
100020203	100006105	0.141515	0.155968	0.377648
100020203	100006106	-0.0692745	0.583464	0.784374
100020203	100006108	-0.0148523	0.878744	0.947308
100020203	100006115	0.244865	0.0072756	0.0467625
100020203	100006116	0.0248945	0.8265	0.922465
100020203	100006121	0.0613445	0.577035	0.780214
100020203	100006125	-0.0133603	0.913889	0.963374
100020203	100006126	0.149706	0.182221	0.414781
100020203	100006129	-0.046362	0.624262	0.810816
100020203	100006171	0.0248575	0.813036	0.916035
100020203	100006173	-0.0401588	0.696131	0.853754
100020203	100006184	0.0320237	0.776559	0.897574
100020203	100006190	-0.223793	0.0407177	0.159093
100020203	100006191	0.014221	0.887189	0.951186
100020203	100006260	-0.0911409	0.324237	0.57703
100020203	100006282	0.0187439	0.869764	0.942989
100020203	100006290	0.133464	0.147887	0.365443
100020203	100006292	0.118181	0.200514	0.439036
100020203	100006293	0.122554	0.184243	0.417552
100020203	100006294	0.0824882	0.372466	0.622075
100020203	100006295	0.158959	0.0842162	0.257045
100020203	100006296	0.0914542	0.322569	0.575513
100020203	100006298	0.0639368	0.489683	0.718757
100020203	100006314	0.282203	0.00187444	0.0166332
100020203	100006361	-0.0251389	0.786098	0.902504
100020203	100006367	0.109799	0.234549	0.481206
100020203	100006369	-0.156997	0.20452	0.444224
100020203	100006370	0.134326	0.145265	0.36149
100020203	100006375	0.0464858	0.626468	0.812169
100020203	100006376	-0.017712	0.886006	0.950626
100020203	100006378	-0.025427	0.811968	0.915501
100020203	100006379	0.0613161	0.507688	0.73214
100020203	100006430	0.143947	0.118325	0.318354
100020203	100006435	0.185394	0.0435293	0.166454
100020203	100006438	0.000512747	0.995584	0.998191
100020203	100006614	0.00323316	0.972162	0.988424
100020203	100006619	0.148796	0.225893	0.470854
100020203	100006620	0.188693	0.0716466	0.231702
100020203	100006627	0.0800512	0.513204	0.736042
100020203	100006641	0.0310212	0.737693	0.877249
100020203	100006642	0.0480607	0.616435	0.805713
100020203	100006644	0.133556	0.187537	0.421979
100020203	100006726	0.0538741	0.560623	0.769362
100020203	100008903	-0.0565375	0.541378	0.756174
100020203	100008904	0.074619	0.419937	0.663692
100020203	100008914	0.0394673	0.669992	0.838511
100020203	100008915	0.0589304	0.524371	0.744282
100020203	100008916	0.024797	0.788938	0.904024
100020203	100008919	0.070052	0.452944	0.690509
100020203	100008920	0.347144	0.000109766	0.00166342
100020203	100008921	0.0885415	0.338284	0.59041
100020203	100008928	0.104814	0.256607	0.506593
100020203	100008930	0.0142145	0.878057	0.946967
100020203	100008934	-0.0121414	0.909573	0.961388
100020203	100008954	-0.0017234	0.985159	0.993925
100020203	100008955	0.232894	0.010806	0.0625669
100020203	100008956	0.263047	0.00384883	0.0289534
100020203	100008957	0.0781228	0.398382	0.645329
100020203	100008976	0.136626	0.138437	0.351059
100020203	100008977	0.113695	0.21826	0.461479
100020203	100008980	0.0294118	0.750844	0.884266
100020203	100008984	-0.0762285	0.409953	0.655326
100020203	100008985	0.0129611	0.888737	0.951874
100020203	100008990	0.0874947	0.344049	0.595785
100020203	100008991	0.133585	0.147517	0.364897
100020203	100008992	0.13486	0.143657	0.359083
100020203	100008993	-0.0841832	0.362689	0.613139
100020203	100008994	-0.00222191	0.980867	0.992109
100020203	100008998	0.0849309	0.358426	0.60917
100020203	100008999	-0.0446731	0.629505	0.814064
100020203	100009002	-0.0910127	0.324921	0.577685
100020203	100009005	-0.0134169	0.884851	0.950098
100020203	100009007	0.0591369	0.522916	0.743182
100020203	100009009	-0.0843327	0.361834	0.612374
100020203	100009014	-0.0211793	0.81916	0.918922
100020203	100009025	0.240835	0.00832937	0.0516927
100020203	100009026	-0.049295	0.594454	0.791738
100020203	100009027	0.0410696	0.657422	0.831233
100020203	100009028	0.0355006	0.701498	0.856775
100020203	100009030	0.043669	0.637234	0.818874
100020203	100009038	0.0417391	0.652199	0.82805
100020203	100009042	-0.0917921	0.403427	0.649688
100020203	100009045	0.00645027	0.959006	0.98301
100020203	100009052	0.0485613	0.601529	0.796165
100020203	100009055	0.00318331	0.972591	0.988601
100020203	100009066	-0.00897916	0.924461	0.968178
100020203	100009069	-0.107022	0.246669	0.495284
100020203	100009075	0.0254987	0.784935	0.90195
100020203	100009078	0.199231	0.0298377	0.128658
100020203	100009130	0.153084	0.0964867	0.280178
100020203	100009131	0.0183806	0.842725	0.930304
100020203	100009139	-0.0549423	0.552865	0.764105
100020203	100009154	-0.0793561	0.462374	0.697765
100020203	100009160	-0.0732303	0.428664	0.670943
100020203	100009162	0.0185729	0.841102	0.929447
100020203	100009181	0.0903135	0.384085	0.632532
100020203	100009217	0.135756	0.167331	0.394049
100020203	100009222	0.165857	0.0739116	0.236393
100020203	100009225	-0.0554337	0.549314	0.761591
100020203	100009227	0.0688886	0.45855	0.694907
100020203	100009232	0.0759578	0.411622	0.656768
100020203	100009233	0.0971835	0.331194	0.583593
100020203	100009246	0.126293	0.171114	0.399377
100020203	100009264	0.0737858	0.425161	0.668098
100020203	100009266	-0.00720885	0.944724	0.9769
100020203	100009271	0.0700254	0.47567	0.708158
100020203	100009272	0.158717	0.084696	0.257978
100020203	100009275	0.0770968	0.425555	0.66842
100020203	100009278	-0.0385111	0.682815	0.846069
100020203	100009329	0.0176969	0.848504	0.933086
100020203	100009331	0.14603	0.257414	0.507473
100020203	100009332	0.0271719	0.794891	0.906881
100020203	100009343	-0.0175736	0.852774	0.935099
100020203	100009345	0.000355434	0.997569	0.99897
100020203	100009394	-0.0585672	0.526935	0.746064
100020203	100009406	0.084233	0.362404	0.612879
100020203	100009407	0.201888	0.0398601	0.156833
100020203	100010850	-0.163483	0.130276	0.338056
100020203	100010869	0.12751	0.19059	0.426015
100020203	100010895	0.0768271	0.416533	0.660887
100020203	100010896	0.0424939	0.646329	0.824483
100020203	100010901	0.076727	0.406889	0.652671
100020203	100010918	-0.0019828	0.98454	0.993675
100020203	100010919	0.03755	0.706491	0.859832
100020203	100010922	-0.0344352	0.711241	0.862467
100020203	100010923	-0.0490507	0.597866	0.793861
100020203	100010925	-0.168599	0.20582	0.445841
100020203	100010930	-0.150845	0.120921	0.32275
100020203	100010936	0.0644599	0.493713	0.721778
100020203	100010937	0.0430637	0.641913	0.821869
100020203	100010940	-0.110281	0.320953	0.573914
100020203	100010941	-0.0670702	0.468609	0.702567
100020203	100010942	-0.0834995	0.366613	0.616805
100020203	100010955	0.13189	0.152769	0.372867
100020203	100015609	0.00334893	0.971289	0.988067
100020203	100015620	0.0667925	0.470457	0.704018
100020203	100015623	0.0269423	0.789126	0.904122
100020203	100015625	0.126092	0.175524	0.405341
100020203	100015632	0.0884865	0.344882	0.59661
100020203	100015637	0.188876	0.0396667	0.156307
100020203	100015638	0.0991668	0.283266	0.535625
100020203	100015640	0.111059	0.339524	0.591537
100020203	100015641	0.101576	0.302516	0.555692
100020203	100015643	-0.0452005	0.629949	0.814348
100020203	100015681	-0.0571266	0.626386	0.81211
100020203	100015723	0.178312	0.0789759	0.246625
100020203	100015727	0.24514	0.0408169	0.159328
100020203	100015731	0.267849	0.00466906	0.0335288
100020203	100015735	0.128287	0.190008	0.425201
100020203	100015737	0.117887	0.342061	0.593954
100020203	100015744	0.110869	0.318365	0.571471
100020203	100015745	0.105612	0.252986	0.502491
100020203	100015752	0.202445	0.12084	0.322624
100020203	100015760	0.12374	0.208528	0.449333
100020203	100015786	0.00482837	0.958437	0.982766
100020203	100015787	0.255348	0.00506707	0.0356682
100020203	100015788	0.174448	0.0577628	0.201155
100020203	100015789	0.00104686	0.990985	0.996199
100020203	100015790	0.204914	0.0253826	0.115107
100020203	100015791	0.244004	0.00749039	0.0477853
100020203	100015792	0.111423	0.227659	0.473035
100020203	100015793	0.232975	0.0111216	0.0638999
100020203	100015831	-0.0146038	0.875815	0.945904
100020203	100015834	0.0250275	0.787917	0.90352
100020203	100015835	0.123629	0.180394	0.4123
100020203	100015836	0.186664	0.0429776	0.16503
100020203	100015837	-0.0276528	0.765299	0.89171
100020203	100015838	0.110876	0.244494	0.492817
100020203	100015839	-0.0419313	0.650701	0.827187
100020203	100015840	-0.036137	0.697649	0.854615
100020203	100015850	-0.189437	0.127653	0.333776
100020203	100015882	0.142344	0.122521	0.325413
100020203	100015962	0.211608	0.0208753	0.100283
100020203	100015965	0.145429	0.198046	0.435899
100020203	100015966	0.106174	0.250452	0.499635
100020203	100015967	0.0737502	0.425385	0.668294
100020203	100015968	-0.0519513	0.574717	0.77877
100020203	100015971	-0.00434228	0.962778	0.984574
100020203	100016038	0.108567	0.239873	0.487471
100020203	100016069	0.140672	0.140851	0.354798
100020203	100019794	0.0879504	0.341531	0.593456
100020203	100019801	0.0730915	0.541753	0.756469
100020203	100019831	0.0254371	0.840594	0.929236
100020203	100019892	0.0955063	0.30781	0.56081
100020203	100019957	-0.0223588	0.815818	0.917344
100020203	100019968	0.332837	0.000216853	0.00292522
100020203	100019972	0.140699	0.126947	0.332672
100020203	100019975	0.0298889	0.746938	0.882084
100020203	100019978	0.0742416	0.422299	0.665766
100020203	100019981	0.208934	0.0243969	0.111946
100020203	100019982	0.0726137	0.434554	0.67591
100020203	100019984	0.20056	0.0959621	0.279244
100020203	100019986	0.0465362	0.721741	0.868314
100020203	100020004	0.186512	0.0422563	0.163127
100020204	35	0.180027	0.0161891	0.0838047
100020204	50	0.0690612	0.352915	0.604012
100020204	55	0.122358	0.0989254	0.284573
100020204	62	0.0109313	0.896174	0.955243
100020204	93	0.16068	0.0297891	0.128503
100020204	98	0.0622391	0.402594	0.649034
100020204	111	-0.0544614	0.464025	0.698992
100020204	112	0.052235	0.482517	0.713313
100020204	117	0.0293816	0.745987	0.881559
100020204	132	-0.0322425	0.665676	0.836147
100020204	136	0.148582	0.0453067	0.171027
100020204	143	0.0824851	0.276442	0.528284
100020204	144	0.15562	0.0547516	0.194058
100020204	158	0.189902	0.0100292	0.0592628
100020204	171	0.0229101	0.758205	0.888062
100020204	179	0.00197609	0.980341	0.991885
100020204	180	-0.157177	0.0335944	0.139606
100020204	181	-0.158714	0.0318767	0.134686
100020204	182	0.0335701	0.651886	0.827899
100020204	189	0.382213	9.33748e-08	3.41456e-06
100020204	192	0.251657	0.000589293	0.00661684
100020204	194	0.408522	9.41223e-09	4.23091e-07
100020204	197	0.128264	0.084421	0.257448
100020204	207	0.285206	9.52075e-05	0.00147623
100020204	208	-0.200836	0.0219542	0.103932
100020204	209	-0.0199729	0.788419	0.903754
100020204	212	0.162211	0.0305206	0.130676
100020204	213	0.142105	0.0549918	0.194593
100020204	229	-0.104488	0.159234	0.382364
100020204	231	-0.0272043	0.714695	0.864497
100020204	234	0.0316708	0.670396	0.838761
100020204	235	0.244288	0.00116007	0.011383
100020204	240	0.230532	0.00169171	0.0153337
100020204	241	-0.0472855	0.530808	0.748735
100020204	244	0.220072	0.00291244	0.0234015
100020204	250	0.153167	0.0384492	0.153021
100020204	252	-0.0227143	0.760209	0.889087
100020204	254	-0.190119	0.00994294	0.0588833
100020204	266	-0.0646417	0.384642	0.632998
100020204	267	0.106129	0.15275	0.372835
100020204	272	0.0416809	0.60659	0.79944
100020204	273	-0.108297	0.145609	0.362011
100020204	275	0.358876	6.07845e-07	1.82963e-05
100020204	278	0.129737	0.0808845	0.250433
100020204	279	0.122972	0.0972285	0.281514
100020204	297	-0.0266893	0.719868	0.867317
100020204	302	0.398388	8.12393e-08	3.01444e-06
100020204	310	0.183287	0.0130083	0.0716488
100020204	313	-0.018565	0.803018	0.9109
100020204	327	0.0827753	0.281777	0.533978
100020204	330	0.135379	0.0676627	0.223242
100020204	331	0.27825	0.000136792	0.00199893
100020204	338	0.0206954	0.780955	0.899821
100020204	339	0.076407	0.306627	0.559739
100020204	340	0.0451035	0.544331	0.758185
100020204	342	-0.065985	0.374821	0.624234
100020204	344	0.176492	0.0168497	0.0862283
100020204	355	0.0382187	0.607491	0.800031
100020204	356	-0.0321152	0.666046	0.836351
100020204	358	0.0927223	0.213147	0.454998
100020204	361	0.0510977	0.526413	0.745657
100020204	362	-0.0580609	0.445336	0.684417
100020204	363	-0.0995277	0.180086	0.411849
100020204	376	0.23486	0.00137315	0.0130029
100020204	381	0.153188	0.0384217	0.152944
100020204	391	0.270406	0.000213803	0.00289188
100020204	397	0.201178	0.0063178	0.0420758
100020204	407	0.0815364	0.272521	0.524012
100020204	409	0.0680038	0.360352	0.611026
100020204	415	0.0697928	0.349164	0.600562
100020204	418	0.209161	0.00589363	0.039929
100020204	424	-0.154406	0.0368892	0.148792
100020204	432	0.0790729	0.288661	0.541439
100020204	439	-0.0368383	0.620535	0.808358
100020204	444	0.17304	0.0191552	0.094364
100020204	445	0.154459	0.0368239	0.148612
100020204	452	-0.219418	0.00284185	0.0229715
100020204	460	0.0629871	0.396953	0.644063
100020204	461	0.0992418	0.181346	0.413622
100020204	466	0.113114	0.128421	0.335046
100020204	480	0.307955	2.2261e-05	0.000431024
100020204	482	0.17733	0.0163279	0.0842977
100020204	491	0.0168655	0.824183	0.921415
100020204	498	0.216614	0.00322673	0.0253157
100020204	500	-0.0427605	0.578677	0.781213
100020204	501	0.127296	0.0859389	0.260354
100020204	503	0.091235	0.21933	0.462806
100020204	504	-0.0915459	0.219036	0.462444
100020204	512	-0.0620883	0.403737	0.649964
100020204	519	-0.195564	0.00797606	0.0500598
100020204	533	0.246826	0.000756089	0.00809118
100020204	535	0.129317	0.0810353	0.250748
100020204	537	0.0289313	0.697442	0.854485
100020204	561	0.242722	0.000930872	0.00956642
100020204	563	0.151947	0.0400385	0.157298
100020204	564	-0.00174469	0.981299	0.992334
100020204	565	0.164087	0.0264469	0.118397
100020204	566	0.210926	0.00415546	0.0307017
100020204	572	0.0504355	0.497749	0.724732
100020204	796	-0.153682	0.0388714	0.154174
100020204	798	-0.025618	0.75169	0.884745
100020204	799	0.11783	0.112152	0.307877
100020204	800	0.229344	0.00179031	0.0160382
100020204	803	-0.0697563	0.348078	0.599476
100020204	806	0.176134	0.0170772	0.0870252
100020204	811	0.310614	1.87357e-05	0.000371479
100020204	815	0.0835043	0.261077	0.511622
100020204	821	0.255316	0.000486319	0.00565701
100020204	823	0.133683	0.0712079	0.230757
100020204	825	0.0593184	0.427651	0.670078
100020204	826	-0.0409478	0.629733	0.814235
100020204	827	0.0420491	0.596375	0.79293
100020204	828	0.128756	0.115119	0.312932
100020204	849	0.268043	0.000297622	0.0037914
100020204	878	0.0878298	0.237093	0.484246
100020204	880	-0.0853043	0.265868	0.516807
100020204	881	0.00685023	0.929354	0.970359
100020204	888	-0.168342	0.0227285	0.106494
100020204	891	-0.117699	0.112555	0.308593
100020204	892	-0.101178	0.172934	0.40177
100020204	893	-0.0245569	0.741421	0.879149
100020204	913	-0.0485557	0.513928	0.736592
100020204	917	0.101922	0.16978	0.397561
100020204	922	-0.0602639	0.497505	0.724533
100020204	923	0.13178	0.111596	0.306914
100020204	925	0.291532	6.22606e-05	0.00103365
100020204	926	-0.0590278	0.427351	0.669884
100020204	932	-0.081605	0.272117	0.523558
100020204	935	0.0624614	0.447652	0.686223
100020204	980	-0.110064	0.138013	0.350411
100020204	1001	0.328654	5.56422e-06	0.0001298
100020204	1002	0.097736	0.188093	0.422657
100020204	1004	-0.0195734	0.792554	0.905801
100020204	1021	0.145095	0.0500254	0.182739
100020204	1022	0.106005	0.154373	0.375288
100020204	1023	0.00761516	0.918509	0.965498
100020204	1024	0.284349	9.57614e-05	0.00148374
100020204	1025	0.0605668	0.415378	0.659978
100020204	1026	-0.0414418	0.577519	0.780512
100020204	1052	-0.0755681	0.309289	0.562279
100020204	1053	0.124535	0.0930198	0.273849
100020204	1082	0.429002	1.36766e-09	7.20708e-08
100020204	1083	0.152282	0.0395969	0.156117
100020204	1084	0.348959	1.28963e-06	3.57143e-05
100020204	1087	-0.192081	0.00918971	0.0555759
100020204	1090	0.131925	0.075042	0.238645
100020204	1094	-0.103935	0.161461	0.385627
100020204	1102	0.161009	0.0294514	0.127501
100020204	1105	0.012017	0.871735	0.94399
100020204	1110	0.380378	1.08775e-07	3.91709e-06
100020204	1111	-0.084268	0.256726	0.506714
100020204	1113	0.242404	0.000945818	0.00968972
100020204	1114	0.128344	0.083368	0.255405
100020204	1124	0.154945	0.0362283	0.147004
100020204	1125	0.00640731	0.938606	0.974331
100020204	1128	0.0531103	0.4752	0.707782
100020204	1134	0.27992	0.000124167	0.00184442
100020204	1135	0.161682	0.0292168	0.126814
100020204	1136	0.158215	0.0338995	0.140506
100020204	1137	-0.188331	0.0106762	0.062034
100020204	1140	0.0712347	0.337932	0.59009
100020204	1143	0.14757	0.0462019	0.173321
100020204	1162	-0.221055	0.00263686	0.0216748
100020204	1215	0.213046	0.00665935	0.0437537
100020204	1221	-0.152654	0.039111	0.154802
100020204	1224	0.0700775	0.345858	0.597443
100020204	1231	-0.132595	0.0735625	0.235672
100020204	1235	0.267226	0.000255263	0.00334267
100020204	1239	-0.0534804	0.472125	0.705343
100020204	1242	0.295832	4.7847e-05	0.000826738
100020204	1254	-0.146411	0.0479612	0.177723
100020204	1256	0.15327	0.0383165	0.152667
100020204	1258	0.0822207	0.323835	0.5767
100020204	1268	0.262037	0.000339288	0.00421798
100020204	1342	0.128535	0.0829038	0.254513
100020204	1442	0.0244903	0.742097	0.879552
100020204	1488	-0.0660352	0.501235	0.727355
100020204	1489	0.00953216	0.898095	0.956141
100020204	1518	-0.14637	0.0480246	0.177869
100020204	1526	-0.0960403	0.195908	0.433175
100020204	1528	0.0808127	0.278149	0.530123
100020204	1537	-0.00398479	0.957305	0.982271
100020204	1538	-0.29311	5.65525e-05	0.000952755
100020204	1539	-0.0798309	0.282712	0.535051
100020204	1547	-0.181599	0.0138829	0.0751074
100020204	1628	0.0675672	0.371549	0.621247
100020204	1629	0.0191836	0.807961	0.913462
100020204	1648	-0.0572701	0.442533	0.682218
100020204	1869	0.172047	0.0202117	0.0980298
100020204	2029	0.102492	0.167393	0.394155
100020204	2050	-0.216162	0.00329305	0.0257097
100020204	2051	0.120442	0.104361	0.294164
100020204	2054	0.223542	0.00235102	0.0198367
100020204	100000007	0.316054	1.30992e-05	0.000272875
100020204	100000008	0.0524778	0.480481	0.711756
100020204	100000010	0.0893361	0.239719	0.487302
100020204	100000011	0.040417	0.634183	0.817083
100020204	100000014	0.178029	0.0159035	0.0827415
100020204	100000015	0.0109048	0.885456	0.950396
100020204	100000016	0.139497	0.101461	0.289102
100020204	100000036	0.229224	0.0018005	0.0161112
100020204	100000039	0.0528616	0.477273	0.709358
100020204	100000042	0.274821	0.000166553	0.0023508
100020204	100000054	-0.125908	0.0894435	0.267091
100020204	100000096	0.1753	0.0179336	0.0900702
100020204	100000257	0.0364642	0.62409	0.810691
100020204	100000258	0.138734	0.168647	0.395868
100020204	100000263	0.0703692	0.343849	0.595568
100020204	100000265	0.0798133	0.282818	0.535162
100020204	100000269	0.00283733	0.969592	0.987356
100020204	100000276	-0.0717066	0.334733	0.587039
100020204	100000282	0.131831	0.0760634	0.240784
100020204	100000285	-0.0359778	0.69768	0.854639
100020204	100000295	0.154762	0.0900865	0.268319
100020204	100000406	0.16658	0.02421	0.111322
100020204	100000409	0.107915	0.177129	0.407581
100020204	100000436	-0.039019	0.685688	0.847717
100020204	100000437	0.260323	0.000386477	0.00469486
100020204	100000442	0.0827677	0.267986	0.519159
100020204	100000445	0.241991	0.000965617	0.00984846
100020204	100000453	0.297753	6.28553e-05	0.00104189
100020204	100000463	0.292897	5.72946e-05	0.000963263
100020204	100000467	0.257085	0.000442776	0.00523921
100020204	100000487	-0.0326713	0.720907	0.867885
100020204	100000491	0.218875	0.002913	0.0234045
100020204	100000551	0.187596	0.010991	0.0633515
100020204	100000580	0.150658	0.0417767	0.161847
100020204	100000616	-0.0113141	0.879179	0.947498
100020204	100000626	0.0412362	0.57941	0.7817
100020204	100000630	-0.141665	0.0669915	0.221737
100020204	100000639	-0.0949006	0.201291	0.440055
100020204	100000656	-0.146378	0.0480125	0.177847
100020204	100000657	-0.059063	0.427074	0.669643
100020204	100000665	-0.19369	0.00860998	0.0529915
100020204	100000672	-0.00793825	0.915065	0.963858
100020204	100000706	0.15578	0.0362523	0.14707
100020204	100000707	0.0365875	0.62485	0.811126
100020204	100000708	0.166323	0.0244324	0.112053
100020204	100000711	0.252881	0.00200003	0.0174771
100020204	100000715	0.35892	3.38666e-06	8.37722e-05
100020204	100000743	0.50142	4.83025e-13	4.40704e-11
100020204	100000765	0.167502	0.0940773	0.27574
100020204	100000773	0.111915	0.131472	0.340012
100020204	100000774	0.241758	0.00097695	0.00994051
100020204	100000776	0.234202	0.00141775	0.0133353
100020204	100000781	0.00553563	0.940714	0.975235
100020204	100000784	0.220316	0.00604016	0.0406701
100020204	100000787	-0.030492	0.683655	0.846572
100020204	100000792	0.0942075	0.204617	0.444336
100020204	100000802	0.0690279	0.353147	0.604205
100020204	100000808	0.105417	0.187427	0.421846
100020204	100000827	0.110875	0.135117	0.3458
100020204	100000840	-0.199535	0.00724318	0.0466097
100020204	100000841	-0.123417	0.0960162	0.27934
100020204	100000846	0.277939	0.000172423	0.00241966
100020204	100000856	0.0690671	0.352874	0.603985
100020204	100000863	-0.041855	0.573727	0.778138
100020204	100000900	-0.06575	0.376528	0.625784
100020204	100000924	0.0288745	0.698007	0.854801
100020204	100000936	0.148226	0.0452305	0.170827
100020204	100000943	0.028104	0.75379	0.88578
100020204	100000961	0.171025	0.0206234	0.0994075
100020204	100000963	0.199431	0.0067973	0.0444296
100020204	100000997	-0.016789	0.821531	0.920102
100020204	100001002	0.0813541	0.274932	0.526671
100020204	100001006	-0.194842	0.0082154	0.0511719
100020204	100001007	0.209506	0.00442192	0.0321833
100020204	100001022	0.0279856	0.706871	0.860029
100020204	100001026	0.0584071	0.47624	0.70858
100020204	100001034	0.137135	0.0641439	0.215602
100020204	100001040	0.0237717	0.749409	0.88346
100020204	100001048	0.112431	0.136243	0.347608
100020204	100001051	0.344433	1.80264e-06	4.80416e-05
100020204	100001054	0.255303	0.000486671	0.00566047
100020204	100001055	0.0920163	0.217952	0.461104
100020204	100001064	0.0984036	0.229334	0.475112
100020204	100001073	0.221881	0.00253856	0.0210423
100020204	100001083	-0.0287412	0.713185	0.863614
100020204	100001086	0.0655215	0.427248	0.669792
100020204	100001092	0.0160586	0.829173	0.92373
100020204	100001102	-0.0661358	0.373728	0.623313
100020204	100001104	0.402877	1.56634e-08	6.72423e-07
100020204	100001106	0.308011	0.000113228	0.00170761
100020204	100001108	0.204392	0.00606119	0.0407785
100020204	100001112	-0.131721	0.0754966	0.239567
100020204	100001121	0.192656	0.00897851	0.0546429
100020204	100001125	0.0470972	0.600497	0.7955
100020204	100001126	0.317413	1.26497e-05	0.000264835
100020204	100001145	-0.0660585	0.392065	0.639697
100020204	100001148	0.213574	0.0118967	0.0672057
100020204	100001149	0.00938334	0.917958	0.965243
100020204	100001150	0.197114	0.00873741	0.0535724
100020204	100001151	0.0622142	0.5407	0.755717
100020204	100001162	0.351194	1.09095e-06	3.07641e-05
100020204	100001167	0.263638	0.000310948	0.00392855
100020204	100001170	0.257605	0.000430655	0.00512269
100020204	100001178	0.0799738	0.281848	0.534054
100020204	100001181	-0.174654	0.0235555	0.109175
100020204	100001182	-0.167815	0.0231629	0.107909
100020204	100001193	-0.0641326	0.388405	0.636377
100020204	100001195	-0.115573	0.129978	0.337592
100020204	100001197	-0.0554679	0.455795	0.692756
100020204	100001198	-0.23204	0.00157377	0.0144886
100020204	100001207	0.198515	0.00903963	0.0549106
100020204	100001208	0.130722	0.0874063	0.2632
100020204	100001211	0.0121506	0.871395	0.943816
100020204	100001212	0.210101	0.00430837	0.0315606
100020204	100001229	-0.203746	0.0177775	0.0895451
100020204	100001232	-0.22987	0.00249042	0.0207368
100020204	100001247	0.0131273	0.860001	0.938476
100020204	100001251	-0.00762299	0.918426	0.965454
100020204	100001253	0.438409	5.39554e-10	3.06068e-08
100020204	100001254	0.218611	0.00294808	0.0236161
100020204	100001256	0.362827	4.4721e-07	1.38885e-05
100020204	100001257	0.194663	0.0181439	0.0907973
100020204	100001263	0.0882058	0.235083	0.481792
100020204	100001266	0.48598	3.08597e-12	2.51119e-10
100020204	100001267	0.0214007	0.781777	0.9003
100020204	100001270	0.0699678	0.346615	0.598126
100020204	100001271	0.101725	0.170614	0.39869
100020204	100001272	0.0923942	0.213505	0.455379
100020204	100001274	0.20241	0.00599807	0.0404498
100020204	100001276	0.298191	4.13358e-05	0.000728906
100020204	100001277	-0.169631	0.0216954	0.103047
100020204	100001278	-0.178714	0.0154968	0.0812439
100020204	100001279	0.241849	0.0031657	0.0249512
100020204	100001287	0.313529	1.54789e-05	0.00031526
100020204	100001293	0.34136	2.40643e-06	6.20807e-05
100020204	100001294	0.132806	0.0731003	0.23471
100020204	100001295	0.102289	0.170619	0.398697
100020204	100001296	-0.0295756	0.691046	0.850799
100020204	100001300	0.228756	0.00184094	0.0163944
100020204	100001310	0.177311	0.0299561	0.12902
100020204	100001313	0.19454	0.00831716	0.0516421
100020204	100001314	0.0348723	0.639317	0.820182
100020204	100001315	0.155176	0.0359479	0.146242
100020204	100001320	0.309537	2.00947e-05	0.000394171
100020204	100001322	0.0406352	0.660821	0.83325
100020204	100001323	0.0154389	0.850263	0.933911
100020204	100001324	0.0058456	0.949048	0.978741
100020204	100001334	-0.0170404	0.839356	0.928638
100020204	100001335	-0.204722	0.00543656	0.0376242
100020204	100001337	-0.210277	0.00427526	0.0313721
100020204	100001359	0.129522	0.0805493	0.249747
100020204	100001386	0.054836	0.469777	0.703452
100020204	100001391	0.282822	0.000104787	0.00159998
100020204	100001392	0.0622919	0.402194	0.648682
100020204	100001393	0.235913	0.0013044	0.0124875
100020204	100001395	0.192004	0.00921806	0.055702
100020204	100001396	0.255852	0.00105364	0.0105432
100020204	100001397	0.157948	0.0511822	0.185606
100020204	100001398	-0.0210732	0.82545	0.921998
100020204	100001399	0.273654	0.000258474	0.00337743
100020204	100001400	0.411888	6.91573e-09	3.18552e-07
100020204	100001402	0.0975427	0.249859	0.498998
100020204	100001403	0.275118	0.000210521	0.00285525
100020204	100001404	0.128585	0.200017	0.438398
100020204	100001405	0.304996	3.47977e-05	0.000630221
100020204	100001409	0.255614	0.000663547	0.0072762
100020204	100001412	0.290075	6.80057e-05	0.00111325
100020204	100001413	0.136203	0.0675108	0.222891
100020204	100001415	0.321679	8.98022e-06	0.000196956
100020204	100001416	0.281224	0.000115076	0.00173085
100020204	100001417	0.17453	0.0181285	0.0907491
100020204	100001423	0.20173	0.00617262	0.0413453
100020204	100001425	0.177919	0.0159694	0.0830071
100020204	100001426	0.242339	0.00108151	0.0107644
100020204	100001433	-0.0556444	0.510713	0.734364
100020204	100001437	-0.0518042	0.486141	0.716066
100020204	100001445	-0.00188201	0.980568	0.99197
100020204	100001446	0.25077	0.000617113	0.00686843
100020204	100001452	0.103762	0.168102	0.395131
100020204	100001454	-0.115544	0.149576	0.367956
100020204	100001456	0.360877	5.20616e-07	1.59184e-05
100020204	100001461	-0.0743618	0.317097	0.570199
100020204	100001462	0.144878	0.0510158	0.185189
100020204	100001466	0.0595987	0.503966	0.729443
100020204	100001467	-0.135862	0.149496	0.367841
100020204	100001468	0.155536	0.0355141	0.145059
100020204	100001485	0.297021	4.44552e-05	0.000775429
100020204	100001501	0.124979	0.0918494	0.271708
100020204	100001509	0.254329	0.000570562	0.00644734
100020204	100001510	0.118692	0.109533	0.303319
100020204	100001511	-0.0195088	0.793223	0.906124
100020204	100001526	0.137636	0.149716	0.368151
100020204	100001540	0.363258	4.32387e-07	1.34731e-05
100020204	100001541	0.289619	6.99049e-05	0.00113907
100020204	100001550	0.0092639	0.900948	0.957386
100020204	100001551	0.0923296	0.213827	0.455798
100020204	100001562	0.0513245	0.490193	0.719167
100020204	100001567	-0.0710311	0.339318	0.591353
100020204	100001569	0.107256	0.148411	0.36622
100020204	100001570	0.113996	0.124401	0.328538
100020204	100001571	-0.00803615	0.914021	0.963404
100020204	100001577	0.493113	5.3421e-11	3.56403e-09
100020204	100001579	-0.114975	0.121179	0.323196
100020204	100001580	-0.122796	0.100544	0.287409
100020204	100001586	0.0773335	0.303506	0.556614
100020204	100001590	0.0443141	0.558097	0.767694
100020204	100001593	0.227857	0.00192095	0.0169476
100020204	100001594	0.0397529	0.594164	0.791554
100020204	100001597	0.161363	0.0323949	0.136213
100020204	100001604	0.14161	0.0593608	0.204724
100020204	100001605	0.207186	0.00489064	0.0347236
100020204	100001606	0.100295	0.176733	0.407027
100020204	100001609	0.141398	0.0562236	0.197504
100020204	100001612	0.0100694	0.894783	0.954628
100020204	100001613	-0.174217	0.0183403	0.0914885
100020204	100001614	-0.136677	0.0650471	0.217531
100020204	100001615	0.132828	0.0730533	0.234603
100020204	100001617	0.184943	0.0230035	0.107415
100020204	100001619	0.153061	0.046294	0.173536
100020204	100001620	-0.0274451	0.71228	0.863045
100020204	100001624	0.168214	0.0416886	0.161618
100020204	100001635	0.164292	0.0355377	0.145121
100020204	100001654	-0.0165148	0.824397	0.921497
100020204	100001655	-0.1226	0.118975	0.319454
100020204	100001657	0.157069	0.0337177	0.139968
100020204	100001658	0.0833861	0.268467	0.519703
100020204	100001662	0.266495	0.000265787	0.00345471
100020204	100001664	0.259692	0.00417904	0.0308346
100020204	100001668	0.287641	7.87272e-05	0.00125807
100020204	100001723	0.188192	0.0161408	0.0836181
100020204	100001730	0.050647	0.495946	0.723405
100020204	100001731	0.136891	0.121878	0.324352
100020204	100001733	-0.182981	0.0139465	0.0753475
100020204	100001734	0.123603	0.0955124	0.278386
100020204	100001739	-0.141075	0.0567942	0.198861
100020204	100001740	0.165501	0.0251574	0.114386
100020204	100001743	-0.116714	0.115616	0.313759
100020204	100001755	0.368625	2.82933e-07	9.21903e-06
100020204	100001756	0.251539	0.000658818	0.00723643
100020204	100001757	0.129286	0.0881576	0.264658
100020204	100001765	0.018606	0.82977	0.924074
100020204	100001767	0.0322788	0.667079	0.836958
100020204	100001768	0.0494867	0.626661	0.812292
100020204	100001777	-0.0431023	0.562352	0.770638
100020204	100001778	-0.0479173	0.519483	0.740634
100020204	100001806	0.0380982	0.671899	0.839629
100020204	100001810	0.247071	0.000746687	0.0080102
100020204	100001843	0.193658	0.00939179	0.0564701
100020204	100001851	0.351149	1.09465e-06	3.08563e-05
100020204	100001856	0.0500439	0.501098	0.727265
100020204	100001868	0.112973	0.132143	0.34107
100020204	100001869	-0.0373297	0.615877	0.805353
100020204	100001870	-0.138342	0.0618152	0.210302
100020204	100001872	-0.132014	0.102668	0.291211
100020204	100001876	0.0753664	0.310586	0.563601
100020204	100001882	-0.151544	0.0411352	0.160178
100020204	100001925	0.128517	0.134477	0.344784
100020204	100001948	0.193217	0.00896589	0.0545861
100020204	100001950	0.0438117	0.557028	0.766994
100020204	100001951	0.083191	0.303423	0.556548
100020204	100001956	0.255297	0.000486822	0.00566146
100020204	100001977	-0.197877	0.00725112	0.0466438
100020204	100001987	0.434064	8.32063e-10	4.5633e-08
100020204	100001988	-0.175521	0.0177873	0.0895774
100020204	100001989	0.0513225	0.490209	0.719167
100020204	100001990	-0.0724135	0.329978	0.582447
100020204	100001992	0.258535	0.000409772	0.00492404
100020204	100001993	0.0682368	0.358705	0.60949
100020204	100001994	0.227769	0.00192896	0.0169993
100020204	100001999	0.0886718	0.232609	0.478995
100020204	100002003	0.0603914	0.445224	0.684325
100020204	100002008	0.260883	0.000470352	0.00550351
100020204	100002009	-0.226412	0.00205624	0.0178629
100020204	100002014	-0.134952	0.0685413	0.225154
100020204	100002015	-0.27004	0.00433007	0.031679
100020204	100002017	0.416154	7.67025e-07	2.24772e-05
100020204	100002018	0.189001	0.0106107	0.0617555
100020204	100002021	0.294277	7.35964e-05	0.00118928
100020204	100002024	0.35559	1.03566e-06	2.93729e-05
100020204	100002026	0.161819	0.0290781	0.126401
100020204	100002027	0.15672	0.0346206	0.142532
100020204	100002028	0.128161	0.0838104	0.256221
100020204	100002029	0.059041	0.488357	0.717776
100020204	100002049	-0.155236	0.135174	0.345899
100020204	100002067	0.07875	0.289301	0.542062
100020204	100002070	0.161706	0.0287466	0.125417
100020204	100002094	0.248306	0.000803801	0.00849922
100020204	100002102	0.130569	0.0797803	0.248219
100020204	100002103	0.258494	0.000410675	0.00493224
100020204	100002106	-0.327916	5.85665e-06	0.000135654
100020204	100002107	-0.220879	0.00265827	0.0218077
100020204	100002113	0.174491	0.0506826	0.184338
100020204	100002122	0.242428	0.00100855	0.0101947
100020204	100002126	0.0309952	0.677028	0.842595
100020204	100002128	0.0998309	0.189978	0.425156
100020204	100002129	0.0748142	0.314154	0.567203
100020204	100002137	-0.0221043	0.813001	0.916025
100020204	100002152	0.117809	0.115244	0.313135
100020204	100002154	-0.101568	0.171277	0.399602
100020204	100002167	-0.0745694	0.315744	0.568794
100020204	100002185	0.19667	0.00909168	0.05513
100020204	100002196	-0.106624	0.150832	0.369825
100020204	100002199	-0.00935275	0.900279	0.957075
100020204	100002227	0.0231984	0.824363	0.921493
100020204	100002241	0.267547	0.00177658	0.0159386
100020204	100002253	-0.0521023	0.507598	0.73207
100020204	100002259	0.0456929	0.539078	0.75453
100020204	100002284	0.136973	0.0644631	0.216253
100020204	100002356	-0.0263721	0.72306	0.869073
100020204	100002367	-0.0793492	0.285635	0.538109
100020204	100002376	-0.0390934	0.631386	0.81533
100020204	100002397	0.180122	0.0146896	0.0782178
100020204	100002417	0.03956	0.594934	0.792006
100020204	100002458	0.0214767	0.772907	0.895724
100020204	100002462	0.164079	0.0264542	0.11842
100020204	100002466	0.171832	0.0200243	0.0973769
100020204	100002488	0.0621412	0.403336	0.649627
100020204	100002500	0.131298	0.077269	0.243242
100020204	100002514	-0.0781073	0.297313	0.550367
100020204	100002528	0.0882508	0.234844	0.481529
100020204	100002537	0.076878	0.300953	0.554069
100020204	100002544	0.224171	0.00895506	0.0545319
100020204	100002613	0.231705	0.00209557	0.0181327
100020204	100002749	0.124856	0.0921731	0.272282
100020204	100002761	0.267957	0.000311144	0.00392975
100020204	100002769	0.207411	0.00484327	0.034468
100020204	100002784	0.133852	0.0708492	0.229998
100020204	100002796	-0.109794	0.138989	0.351928
100020204	100002825	-0.0466454	0.643222	0.822586
100020204	100002873	0.0576724	0.456394	0.693211
100020204	100002875	0.128882	0.0820707	0.252851
100020204	100002911	0.0933009	0.209027	0.449944
100020204	100002927	0.175166	0.0177048	0.0892891
100020204	100002945	-0.0815433	0.275154	0.526897
100020204	100002951	0.218224	0.0030004	0.0239428
100020204	100002952	0.271085	0.000205799	0.00280151
100020204	100002953	-0.154391	0.0369086	0.148837
100020204	100002989	0.0517102	0.486933	0.716674
100020204	100002990	0.0437465	0.55652	0.766667
100020204	100003000	-0.00265522	0.971543	0.988152
100020204	100003001	-0.0228122	0.759207	0.888604
100020204	100003119	-0.0708025	0.349032	0.600427
100020204	100003151	0.23306	0.00149829	0.0139376
100020204	100003169	-0.000126796	0.998695	0.999462
100020204	100003179	-0.0974403	0.189439	0.424417
100020204	100003183	0.0419207	0.634491	0.817273
100020204	100003185	-0.0500804	0.542784	0.757133
100020204	100003210	0.152161	0.0876794	0.263707
100020204	100003240	0.0501662	0.503634	0.729202
100020204	100003258	0.0937434	0.206866	0.447196
100020204	100003260	0.165797	0.0486198	0.179327
100020204	100003271	-0.0663688	0.372043	0.621707
100020204	100003397	0.192543	0.00901983	0.0548293
100020204	100003415	-0.0466915	0.530236	0.748371
100020204	100003432	-0.0236982	0.819681	0.91917
100020204	100003434	0.112845	0.172083	0.400674
100020204	100003470	-0.223653	0.00233888	0.0197596
100020204	100003473	-0.0779288	0.409862	0.655259
100020204	100003589	0.0844407	0.382672	0.63131
100020204	100003641	-0.00509031	0.948581	0.978506
100020204	100003674	0.168305	0.047645	0.176922
100020204	100003686	0.0619158	0.422496	0.665905
100020204	100003695	0.025816	0.728669	0.872288
100020204	100003696	0.0908009	0.328138	0.580672
100020204	100003892	0.0517314	0.491622	0.720239
100020204	100003901	-0.0568014	0.445018	0.68415
100020204	100003926	0.00995475	0.897485	0.955847
100020204	100004046	0.389246	5.15548e-08	1.99185e-06
100020204	100004054	0.16041	0.0314694	0.133503
100020204	100004056	0.024947	0.812375	0.915748
100020204	100004059	-0.246243	0.0024681	0.0205892
100020204	100004083	-0.0674095	0.368591	0.618578
100020204	100004088	0.0632392	0.536165	0.752538
100020204	100004089	0.334082	3.80234e-06	9.27785e-05
100020204	100004111	0.154363	0.0369425	0.148929
100020204	100004112	0.242513	0.00187512	0.0166374
100020204	100004182	0.112277	0.136783	0.348462
100020204	100004208	0.272609	0.000188857	0.00260604
100020204	100004227	0.557945	2.78301e-16	3.80809e-14
100020204	100004284	0.0620315	0.404168	0.650354
100020204	100004295	0.146552	0.0477443	0.177185
100020204	100004299	0.436883	7.57076e-07	2.22257e-05
100020204	100004318	0.185777	0.0285536	0.124832
100020204	100004322	0.307001	2.49361e-05	0.000474944
100020204	100004327	-0.105925	0.153544	0.374068
100020204	100004328	-0.202529	0.00596784	0.0403032
100020204	100004329	-0.223884	0.00231392	0.0195892
100020204	100004396	-0.00784699	0.922802	0.967402
100020204	100004414	0.111764	0.131996	0.340865
100020204	100004499	0.0495426	0.505401	0.73043
100020204	100004509	-0.0740208	0.423684	0.666883
100020204	100004523	-0.0640484	0.38903	0.636958
100020204	100004541	0.086878	0.243542	0.491634
100020204	100004542	0.460886	5.19235e-11	3.4709e-09
100020204	100004561	0.172444	0.023285	0.108298
100020204	100004575	0.290289	8.08661e-05	0.00128691
100020204	100004601	-0.0119542	0.906998	0.960226
100020204	100004634	0.0304498	0.740231	0.878526
100020204	100004635	0.132403	0.073984	0.236539
100020204	100005350	0.0498226	0.502995	0.728703
100020204	100005372	-0.0490694	0.51302	0.735879
100020204	100005373	0.0590904	0.426859	0.669474
100020204	100005383	-0.0377449	0.611955	0.802874
100020204	100005384	0.307581	2.28043e-05	0.000440247
100020204	100005389	0.156435	0.0743709	0.237292
100020204	100005402	0.161039	0.0505486	0.184006
100020204	100005418	0.180535	0.0144598	0.0773498
100020204	100005463	-0.0518977	0.581748	0.783186
100020204	100005466	0.145702	0.0490642	0.180469
100020204	100005716	0.0618318	0.405686	0.651612
100020204	100005717	0.0698927	0.375323	0.62466
100020204	100005814	-0.0462928	0.563547	0.771349
100020204	100005850	0.270976	0.000215644	0.00291179
100020204	100005864	0.0499297	0.512932	0.735797
100020204	100005946	0.140789	0.0687144	0.225523
100020204	100005972	0.277021	0.00100445	0.0101604
100020204	100005977	0.187869	0.0639579	0.215184
100020204	100005985	-0.225504	0.00214569	0.0184658
100020204	100005986	-0.25422	0.000515277	0.0059326
100020204	100005996	0.0254765	0.732815	0.874505
100020204	100005998	0.133815	0.0741293	0.236835
100020204	100006005	0.492328	1.67713e-12	1.41577e-10
100020204	100006051	-0.0364525	0.624202	0.810775
100020204	100006056	0.133795	0.0725525	0.233572
100020204	100006082	-0.0768428	0.301175	0.554286
100020204	100006092	0.136192	0.108607	0.301674
100020204	100006098	0.190359	0.0102646	0.0602601
100020204	100006105	0.239854	0.00256276	0.0211952
100020204	100006106	0.0280116	0.776676	0.897623
100020204	100006108	0.166134	0.0334969	0.139327
100020204	100006115	0.168182	0.0228601	0.106944
100020204	100006116	-0.0535964	0.567722	0.774194
100020204	100006121	0.0444661	0.625296	0.811443
100020204	100006125	-0.0996375	0.31907	0.572082
100020204	100006126	0.0894353	0.315411	0.568489
100020204	100006129	0.130139	0.0851581	0.258855
100020204	100006171	-0.0878681	0.296695	0.549717
100020204	100006173	-0.189474	0.0210859	0.101024
100020204	100006184	-0.062888	0.485969	0.715913
100020204	100006190	0.202357	0.0190364	0.0939699
100020204	100006191	0.0873092	0.284809	0.537204
100020204	100006260	0.230956	0.00170789	0.0154538
100020204	100006282	0.213269	0.0204074	0.0986808
100020204	100006290	-0.184021	0.0126432	0.0701884
100020204	100006292	-0.306384	2.46278e-05	0.000469963
100020204	100006293	-0.332404	4.5502e-06	0.000108728
100020204	100006294	-0.0789067	0.288339	0.541109
100020204	100006295	-0.26206	0.000338855	0.00421372
100020204	100006296	-0.364503	3.92132e-07	1.23365e-05
100020204	100006298	-0.0558967	0.452314	0.689989
100020204	100006314	-0.18395	0.0126779	0.0703196
100020204	100006361	0.0136756	0.854217	0.935771
100020204	100006367	-0.00593117	0.936487	0.973418
100020204	100006369	0.329453	0.000599578	0.00671042
100020204	100006370	0.0345022	0.642879	0.8224
100020204	100006375	0.0680621	0.370807	0.620599
100020204	100006376	0.301492	0.00144328	0.0135228
100020204	100006378	0.338669	5.16593e-05	0.000882873
100020204	100006379	0.0977615	0.187977	0.422525
100020204	100006430	0.256139	0.000465596	0.00545907
100020204	100006435	0.0410747	0.581948	0.783306
100020204	100006438	0.196373	0.00771554	0.0488635
100020204	100006614	0.116587	0.11703	0.316165
100020204	100006619	0.181355	0.0591264	0.204213
100020204	100006620	0.0715793	0.392237	0.639872
100020204	100006627	-0.0526115	0.608791	0.800804
100020204	100006641	0.0706708	0.34178	0.593685
100020204	100006642	0.0524092	0.498579	0.72533
100020204	100006644	0.0528791	0.519031	0.740318
100020204	100006726	-0.140423	0.0586601	0.203168
100020204	100008903	0.138459	0.0615922	0.209822
100020204	100008904	0.00601341	0.935608	0.973066
100020204	100008914	-0.0650979	0.381289	0.630065
100020204	100008915	-0.238057	0.00117411	0.0114907
100020204	100008916	-0.14786	0.0457706	0.172195
100020204	100008919	0.130375	0.0819456	0.2526
100020204	100008920	-0.205492	0.00526043	0.0366949
100020204	100008921	0.00908179	0.902886	0.95828
100020204	100008928	-0.129761	0.0799875	0.248653
100020204	100008930	-0.191544	0.0093905	0.056465
100020204	100008934	0.291516	0.000431734	0.00513427
100020204	100008954	-0.165855	0.0248427	0.113382
100020204	100008955	-0.204256	0.00554578	0.0381829
100020204	100008956	-0.299844	3.72821e-05	0.000667855
100020204	100008957	-0.366689	3.30011e-07	1.05862e-05
100020204	100008976	-0.0599363	0.420259	0.663993
100020204	100008977	-0.159249	0.0312971	0.133018
100020204	100008980	0.0649276	0.382539	0.631184
100020204	100008984	-0.0932167	0.20944	0.450461
100020204	100008985	0.00139419	0.985056	0.993883
100020204	100008990	-0.228255	0.00188518	0.0167056
100020204	100008991	-0.235252	0.0013894	0.013124
100020204	100008992	-0.135003	0.0684361	0.224916
100020204	100008993	0.0204957	0.783017	0.900932
100020204	100008994	-0.0361588	0.627	0.812507
100020204	100008998	0.0331061	0.656389	0.830609
100020204	100008999	0.074493	0.316242	0.569308
100020204	100009002	0.117257	0.113922	0.310926
100020204	100009005	0.134927	0.068594	0.225273
100020204	100009007	-0.182734	0.013289	0.0727527
100020204	100009009	0.00456244	0.951123	0.979633
100020204	100009014	0.172339	0.0196554	0.0960988
100020204	100009025	-0.158344	0.0322833	0.135885
100020204	100009026	0.077395	0.297704	0.550787
100020204	100009027	-0.102761	0.166278	0.392471
100020204	100009028	-0.000835812	0.99109	0.996253
100020204	100009030	-0.203097	0.005826	0.0395975
100020204	100009038	-0.12091	0.103012	0.291856
100020204	100009042	0.1218	0.162529	0.387187
100020204	100009045	0.180792	0.0704103	0.229057
100020204	100009052	0.0663251	0.376362	0.625609
100020204	100009055	0.051577	0.489265	0.718411
100020204	100009066	-0.0729668	0.33865	0.590717
100020204	100009069	0.26804	0.000243984	0.0032218
100020204	100009075	-0.155813	0.0362119	0.146958
100020204	100009078	-0.0882998	0.234583	0.481234
100020204	100009130	-0.207761	0.00477037	0.0340887
100020204	100009131	0.0479213	0.519449	0.7406
100020204	100009139	0.00676729	0.927556	0.969621
100020204	100009154	-0.000176518	0.998373	0.999332
100020204	100009160	-0.0959052	0.196541	0.434008
100020204	100009162	-0.0240086	0.746996	0.882095
100020204	100009181	-0.0735446	0.377669	0.626835
100020204	100009217	0.0182913	0.816732	0.917769
100020204	100009222	-0.0730107	0.331414	0.58378
100020204	100009225	0.151708	0.0403561	0.15814
100020204	100009227	0.146912	0.0478108	0.177354
100020204	100009232	0.232539	0.0015364	0.0142091
100020204	100009233	-0.164687	0.0392906	0.155269
100020204	100009246	0.017396	0.815192	0.91705
100020204	100009264	0.146691	0.0475312	0.176645
100020204	100009266	0.0711038	0.398734	0.645613
100020204	100009271	0.104958	0.183774	0.416912
100020204	100009272	-0.0818027	0.270953	0.522293
100020204	100009275	0.24274	0.00129148	0.0123907
100020204	100009278	-0.130021	0.0845478	0.257692
100020204	100009329	0.101637	0.170986	0.399201
100020204	100009331	-0.175362	0.0825376	0.253773
100020204	100009332	-0.24768	0.00266815	0.0218685
100020204	100009343	-0.0172288	0.82354	0.921108
100020204	100009345	-0.0758538	0.43743	0.678248
100020204	100009394	-0.119148	0.108166	0.300868
100020204	100009406	-0.108592	0.143394	0.358676
100020204	100009407	0.236747	0.00331855	0.0258584
100020204	100010850	0.296232	0.000440145	0.00521326
100020204	100010869	0.238939	0.00199626	0.0174549
100020204	100010895	0.166921	0.026813	0.11949
100020204	100010896	0.16444	0.0261202	0.117417
100020204	100010901	0.208631	0.00459376	0.0331223
100020204	100010918	0.0380766	0.64818	0.825627
100020204	100010919	-0.0324009	0.685152	0.847416
100020204	100010922	0.0751118	0.314923	0.567973
100020204	100010923	0.0786676	0.292495	0.545424
100020204	100010925	0.101481	0.338487	0.590583
100020204	100010930	0.0254717	0.749181	0.883321
100020204	100010936	0.00606748	0.935934	0.973196
100020204	100010937	0.0131253	0.860021	0.938488
100020204	100010940	-0.0642274	0.4696	0.703296
100020204	100010941	0.0845211	0.256615	0.506595
100020204	100010942	0.108655	0.143162	0.358296
100020204	100010955	0.150055	0.0426119	0.164066
100020204	100015609	-0.169619	0.022072	0.10432
100020204	100015620	-0.118034	0.111528	0.306794
100020204	100015623	-0.030579	0.706566	0.859867
100020204	100015625	0.0220347	0.768431	0.893261
100020204	100015632	-0.236969	0.00154246	0.0142541
100020204	100015637	0.0181969	0.806846	0.912871
100020204	100015638	-0.0779687	0.294127	0.547097
100020204	100015640	0.171806	0.0617179	0.2101
100020204	100015641	0.121663	0.121842	0.324287
100020204	100015643	-0.0644781	0.391165	0.638873
100020204	100015681	0.0917003	0.327574	0.580153
100020204	100015723	-0.0727589	0.373032	0.622613
100020204	100015727	0.0625882	0.515971	0.738065
100020204	100015731	-0.129294	0.0948498	0.277146
100020204	100015735	-0.156299	0.048417	0.178853
100020204	100015737	-0.084049	0.410608	0.655882
100020204	100015744	-0.0608366	0.491716	0.720321
100020204	100015745	-0.186717	0.0113785	0.0650136
100020204	100015752	0.0370123	0.727605	0.871667
100020204	100015760	-0.166096	0.0335381	0.139433
100020204	100015786	0.0505021	0.497181	0.7243
100020204	100015787	-0.197894	0.00724583	0.046618
100020204	100015788	-0.225709	0.00212514	0.0183233
100020204	100015789	-0.370605	2.4149e-07	8.01439e-06
100020204	100015790	-0.265399	0.000282347	0.00362992
100020204	100015791	-0.308387	2.16475e-05	0.000420783
100020204	100015792	0.0295853	0.690949	0.850749
100020204	100015793	-0.207459	0.0053272	0.0370477
100020204	100015831	0.13871	0.062569	0.212079
100020204	100015834	0.307526	2.54045e-05	0.000482467
100020204	100015835	0.285532	9.76913e-05	0.00150908
100020204	100015836	0.117173	0.118271	0.318262
100020204	100015837	0.269037	0.000230813	0.0030777
100020204	100015838	0.072706	0.343215	0.595028
100020204	100015839	0.181092	0.0144252	0.0772109
100020204	100015840	0.25423	0.000533789	0.00610725
100020204	100015850	0.244765	0.0118537	0.0670286
100020204	100015882	0.049572	0.505148	0.730256
100020204	100015962	-0.0388962	0.601134	0.795939
100020204	100015965	-0.0899269	0.307033	0.56008
100020204	100015966	-0.0945227	0.2031	0.442442
100020204	100015967	-0.0838411	0.259152	0.509446
100020204	100015968	0.00793042	0.915148	0.963904
100020204	100015971	0.107723	0.147765	0.365266
100020204	100016038	0.172004	0.0198982	0.0969295
100020204	100016069	-0.0815849	0.293112	0.546058
100020204	100019794	0.0631457	0.395762	0.642966
100020204	100019801	-0.10907	0.272772	0.524283
100020204	100019831	0.164589	0.103533	0.292699
100020204	100019892	0.00985032	0.896763	0.955523
100020204	100019957	0.0462188	0.548321	0.760939
100020204	100019968	0.1256	0.0902347	0.268595
100020204	100019972	0.106626	0.153107	0.373406
100020204	100019975	-0.00279621	0.970033	0.987551
100020204	100019978	-0.0585695	0.430953	0.672899
100020204	100019981	0.0675168	0.37054	0.620389
100020204	100019982	-0.0168811	0.821057	0.919853
100020204	100019984	-0.0889739	0.350872	0.60222
100020204	100019986	0.0968555	0.332836	0.585082
100020204	100020004	0.108551	0.143546	0.358911
100020204	100020203	0.00232192	0.980265	0.991854
100020205	35	0.0673487	0.367679	0.617763
100020205	50	0.172127	0.0188118	0.0931538
100020205	55	0.105164	0.153135	0.373438
100020205	62	-0.160289	0.0516465	0.18671
100020205	93	0.325713	5.71932e-06	0.000132868
100020205	98	0.371045	1.85231e-07	6.32758e-06
100020205	111	0.159504	0.0296587	0.128119
100020205	112	0.279999	0.000108551	0.00164823
100020205	117	0.167939	0.0611975	0.208923
100020205	132	-0.0310489	0.674815	0.841382
100020205	136	0.149534	0.0422012	0.162973
100020205	143	0.202636	0.00652074	0.0430837
100020205	144	0.0961452	0.232492	0.478841
100020205	158	0.268454	0.000211572	0.00286701
100020205	171	0.0149891	0.83909	0.928509
100020205	179	-0.152913	0.0528024	0.189447
100020205	180	-0.0263482	0.721106	0.867975
100020205	181	-0.201643	0.00578169	0.0393877
100020205	182	0.268197	0.000214662	0.00290089
100020205	189	0.458419	4.71539e-11	3.17651e-09
100020205	192	0.405042	9.78194e-09	4.38057e-07
100020205	194	0.58492	1.84601e-18	3.15619e-16
100020205	197	0.364929	3.27021e-07	1.05021e-05
100020205	207	0.249194	0.000624922	0.00693816
100020205	208	0.0152672	0.862063	0.939493
100020205	209	-0.0106961	0.884793	0.950072
100020205	212	0.452721	1.56752e-10	9.68862e-09
100020205	213	0.289468	6.14055e-05	0.00102116
100020205	229	0.0546238	0.458997	0.69521
100020205	231	-0.140234	0.0562511	0.197563
100020205	234	0.0804358	0.275109	0.526851
100020205	235	0.400044	3.7803e-08	1.5007e-06
100020205	240	0.464605	2.38829e-11	1.69508e-09
100020205	241	-0.0487093	0.516121	0.73818
100020205	244	0.0218971	0.767965	0.893027
100020205	250	0.20753	0.00447937	0.0324949
100020205	252	0.143016	0.0514923	0.186313
100020205	254	-0.0295502	0.688875	0.849586
100020205	266	0.267621	0.000221755	0.00297962
100020205	267	0.0116323	0.874788	0.945385
100020205	272	-0.0207984	0.795339	0.907091
100020205	273	-0.175522	0.0168593	0.0862586
100020205	275	0.450525	1.10162e-10	6.96946e-09
100020205	278	0.0524241	0.478511	0.710275
100020205	279	0.479157	4.5637e-12	3.61051e-10
100020205	297	0.0176615	0.810899	0.914945
100020205	302	0.147119	0.0541197	0.192583
100020205	310	0.214459	0.00328864	0.0256807
100020205	313	0.0131596	0.85851	0.937794
100020205	327	0.187262	0.0133507	0.0729967
100020205	330	0.218366	0.00275118	0.0223926
100020205	331	0.390315	3.64345e-08	1.45008e-06
100020205	338	0.249767	0.000585912	0.00658644
100020205	339	0.0889985	0.229599	0.475432
100020205	340	0.0185623	0.80145	0.910179
100020205	342	-0.140318	0.0561025	0.197209
100020205	344	0.0776888	0.291889	0.544779
100020205	355	0.0768534	0.297126	0.550158
100020205	356	0.114632	0.119238	0.319892
100020205	358	-0.00761722	0.918039	0.965272
100020205	361	-0.000161213	0.998391	0.999346
100020205	362	-0.0789836	0.294645	0.547609
100020205	363	0.127754	0.0822615	0.253223
100020205	376	0.329998	4.22999e-06	0.000101932
100020205	381	0.288156	6.65331e-05	0.00109292
100020205	391	0.292581	5.0693e-05	0.000869005
100020205	397	0.367127	2.54563e-07	8.39285e-06
100020205	407	0.187781	0.01027	0.0602819
100020205	409	0.163122	0.0261076	0.117376
100020205	415	0.0683352	0.355361	0.606228
100020205	418	0.072322	0.341544	0.593456
100020205	424	-0.0162461	0.825803	0.922167
100020205	432	0.0823263	0.265253	0.516175
100020205	439	-0.000416805	0.995495	0.998149
100020205	444	0.213795	0.00338887	0.0262844
100020205	445	0.149877	0.0411694	0.160254
100020205	452	-0.0198863	0.787613	0.903338
100020205	460	0.16502	0.0243946	0.111938
100020205	461	0.0456462	0.536143	0.752521
100020205	466	0.146355	0.0468258	0.174894
100020205	480	0.16604	0.0235147	0.109054
100020205	482	0.113482	0.123016	0.326234
100020205	491	0.0314609	0.676761	0.842451
100020205	498	0.468226	1.59351e-11	1.16138e-09
100020205	500	0.0162772	0.831188	0.924762
100020205	501	0.0540755	0.463524	0.698597
100020205	503	-0.0408907	0.579478	0.781749
100020205	504	-0.070276	0.343156	0.594966
100020205	512	-0.0153061	0.835734	0.926908
100020205	519	-0.081441	0.269135	0.5204
100020205	533	0.379308	9.34227e-08	3.41607e-06
100020205	535	0.0734928	0.318813	0.571838
100020205	537	0.108807	0.139324	0.352467
100020205	561	0.301008	2.98287e-05	0.000552747
100020205	563	0.146429	0.0461166	0.173105
100020205	564	0.00338572	0.963419	0.984829
100020205	565	0.20039	0.00609917	0.0409695
100020205	566	0.314003	1.27436e-05	0.000266562
100020205	572	0.106272	0.148829	0.366893
100020205	796	0.051361	0.488684	0.717992
100020205	798	-0.182356	0.0218344	0.103536
100020205	799	-0.0137303	0.852443	0.93493
100020205	800	0.116908	0.112035	0.307696
100020205	803	0.0756542	0.304749	0.557905
100020205	806	0.150246	0.0406671	0.158968
100020205	811	0.281354	0.000100173	0.00154175
100020205	815	0.239107	0.0010133	0.0102309
100020205	821	0.50697	1.53973e-13	1.50359e-11
100020205	823	0.0738192	0.316663	0.569751
100020205	825	-0.0226619	0.760104	0.889022
100020205	826	0.147331	0.0780359	0.244763
100020205	827	0.21709	0.00537643	0.037318
100020205	828	0.257353	0.00127256	0.0122437
100020205	849	0.225048	0.00231981	0.0196273
100020205	878	0.112708	0.125608	0.330498
100020205	880	0.219899	0.00345538	0.0266812
100020205	881	-0.0155726	0.838859	0.928409
100020205	888	-0.135111	0.0659615	0.219521
100020205	891	0.0276909	0.707527	0.86035
100020205	892	-0.0451053	0.540988	0.755919
100020205	893	-0.0311932	0.672548	0.840001
100020205	913	-0.00329248	0.964426	0.98522
100020205	917	0.0113899	0.877377	0.946642
100020205	922	0.172717	0.0485255	0.179113
100020205	923	0.116129	0.158429	0.381226
100020205	925	0.139173	0.0581591	0.202044
100020205	926	-0.00466504	0.949612	0.978987
100020205	932	-0.130048	0.078491	0.24568
100020205	935	0.0195341	0.81059	0.914794
100020205	980	0.0107894	0.883795	0.94959
100020205	1001	0.169772	0.0205248	0.0990726
100020205	1002	0.177142	0.0155732	0.0815436
100020205	1004	0.15011	0.0408517	0.1594
100020205	1021	0.0923749	0.209836	0.450952
100020205	1022	0.186388	0.0110768	0.06372
100020205	1023	-0.0897566	0.2231	0.467457
100020205	1024	0.394621	2.49691e-08	1.02957e-06
100020205	1025	0.0660015	0.370761	0.620564
100020205	1026	-0.0575218	0.435479	0.676654
100020205	1052	-0.100291	0.173195	0.402102
100020205	1053	0.196567	0.00716608	0.0462314
100020205	1082	0.41754	3.04457e-09	1.50273e-07
100020205	1083	0.195733	0.00741968	0.0474471
100020205	1084	0.564946	4.48759e-17	6.65965e-15
100020205	1087	-0.0128408	0.861904	0.939429
100020205	1090	0.132673	0.0710409	0.230397
100020205	1094	0.0732261	0.320577	0.573587
100020205	1102	0.404803	9.99781e-09	4.47061e-07
100020205	1105	0.356012	6.13279e-07	1.84416e-05
100020205	1110	0.738463	2.55241e-33	1.51953e-30
100020205	1111	0.193001	0.00830773	0.0515955
100020205	1113	0.45365	7.89314e-11	5.11744e-09
100020205	1114	0.182364	0.0127288	0.0705251
100020205	1124	0.173912	0.0175978	0.0888994
100020205	1125	0.173856	0.0339645	0.140687
100020205	1128	0.0637748	0.387154	0.635275
100020205	1134	0.554381	2.22831e-16	3.08115e-14
100020205	1135	0.0504056	0.495633	0.723173
100020205	1136	-0.0228141	0.759187	0.888597
100020205	1137	0.0422502	0.566924	0.773656
100020205	1140	-0.0262997	0.721598	0.868247
100020205	1143	-0.0608936	0.409005	0.654493
100020205	1162	0.0688511	0.350416	0.601784
100020205	1215	0.327994	1.80731e-05	0.000360365
100020205	1221	-0.317641	9.97087e-06	0.000215665
100020205	1224	0.146481	0.0460381	0.17289
100020205	1231	0.00105273	0.988622	0.99529
100020205	1235	0.316756	1.05878e-05	0.000227017
100020205	1239	-0.035365	0.631787	0.81555
100020205	1242	0.427848	1.12098e-09	6.01223e-08
100020205	1254	-0.0619566	0.40086	0.647507
100020205	1256	0.325631	5.75219e-06	0.000133529
100020205	1258	0.0653076	0.430342	0.672407
100020205	1268	0.392579	2.98897e-08	1.21315e-06
100020205	1342	0.240405	0.000949117	0.00971574
100020205	1442	0.228143	0.00173684	0.0156577
100020205	1488	0.0928006	0.33945	0.591494
100020205	1489	0.0946725	0.198672	0.436666
100020205	1518	0.0692278	0.34778	0.599192
100020205	1526	0.153297	0.0367107	0.148297
100020205	1528	0.148006	0.0443737	0.168619
100020205	1537	0.267692	0.000220871	0.00296953
100020205	1538	0.0490757	0.505927	0.730823
100020205	1539	0.199853	0.00623994	0.0416846
100020205	1547	0.13841	0.0595633	0.205193
100020205	1628	-0.0746804	0.320445	0.573471
100020205	1629	-0.0564284	0.474327	0.707056
100020205	1648	-0.135211	0.0664999	0.220705
100020205	1869	0.26811	0.000224472	0.00300824
100020205	2029	0.0848127	0.249745	0.498868
100020205	2050	0.128362	0.0808021	0.250264
100020205	2051	0.18981	0.00946328	0.0567795
100020205	2054	0.224654	0.00205119	0.0178272
100020205	100000007	0.274822	0.000146957	0.00212009
100020205	100000008	-0.0328903	0.655843	0.830253
100020205	100000010	-0.0527423	0.484427	0.714702
100020205	100000011	-0.0938309	0.263299	0.51409
100020205	100000014	0.231688	0.00146305	0.0136708
100020205	100000015	0.305851	2.97551e-05	0.000551582
100020205	100000016	0.220865	0.00825751	0.0513686
100020205	100000036	0.216866	0.00294725	0.0236112
100020205	100000039	0.0585867	0.427014	0.669613
100020205	100000042	0.164589	0.0247746	0.113173
100020205	100000054	0.0778138	0.291112	0.543931
100020205	100000096	0.148651	0.0434461	0.166235
100020205	100000257	0.266381	0.000237765	0.00315277
100020205	100000258	0.151647	0.132034	0.340919
100020205	100000263	0.195755	0.00741277	0.0474141
100020205	100000265	0.33864	2.27031e-06	5.8919e-05
100020205	100000269	0.0749978	0.308977	0.561973
100020205	100000276	0.0074139	0.920001	0.966169
100020205	100000282	0.226168	0.00196425	0.0172352
100020205	100000285	0.0918168	0.316528	0.569605
100020205	100000295	0.24229	0.00693299	0.0450933
100020205	100000406	0.397547	1.9255e-08	8.1299e-07
100020205	100000409	0.0951173	0.230053	0.475945
100020205	100000436	-0.218993	0.0197845	0.0965454
100020205	100000437	0.255536	0.000447135	0.0052814
100020205	100000442	0.151174	0.040517	0.158581
100020205	100000445	-0.00736168	0.920563	0.966422
100020205	100000453	0.251551	0.000706365	0.00765745
100020205	100000463	0.434171	5.97107e-10	3.36076e-08
100020205	100000467	0.114563	0.119462	0.320288
100020205	100000487	0.150304	0.0956651	0.27866
100020205	100000491	0.312179	1.4394e-05	0.000295916
100020205	100000551	0.208823	0.0042315	0.031128
100020205	100000580	0.038746	0.599541	0.794882
100020205	100000616	0.22139	0.00239118	0.0200916
100020205	100000626	0.000112826	0.998781	0.999473
100020205	100000630	-0.0888725	0.247712	0.49652
100020205	100000639	-0.0902601	0.220504	0.464262
100020205	100000656	0.0716205	0.331331	0.583701
100020205	100000657	0.167252	0.0225048	0.105755
100020205	100000665	0.0699756	0.342585	0.594411
100020205	100000672	0.179274	0.0143512	0.0769216
100020205	100000706	0.228078	0.00184655	0.0164352
100020205	100000707	0.331918	4.1677e-06	0.000100639
100020205	100000708	0.21414	0.00333644	0.0259635
100020205	100000711	0.13364	0.103022	0.291871
100020205	100000715	0.442744	3.6492e-09	1.77366e-07
100020205	100000743	0.165805	0.023715	0.109702
100020205	100000765	0.17424	0.0768953	0.242432
100020205	100000773	0.148551	0.0430163	0.165138
100020205	100000774	0.28048	0.000105505	0.00160908
100020205	100000776	0.228069	0.00174308	0.0156998
100020205	100000781	0.222537	0.00226627	0.0192726
100020205	100000784	0.21782	0.0061356	0.0411511
100020205	100000787	0.128483	0.0821813	0.253061
100020205	100000792	-0.208828	0.00423045	0.0311217
100020205	100000802	0.26331	0.000282167	0.00362851
100020205	100000808	0.0948528	0.231357	0.477514
100020205	100000827	-0.00183972	0.980118	0.991775
100020205	100000840	-0.165898	0.0248047	0.113269
100020205	100000841	-0.194564	0.00778886	0.049202
100020205	100000846	0.539649	4.54807e-15	5.38517e-13
100020205	100000856	0.135997	0.0641907	0.215679
100020205	100000863	0.132364	0.0717082	0.231843
100020205	100000900	-0.152285	0.0379862	0.151809
100020205	100000924	0.292488	5.09866e-05	0.000873162
100020205	100000936	0.161988	0.0271791	0.120613
100020205	100000943	0.123416	0.161837	0.386176
100020205	100000961	0.104226	0.156853	0.378952
100020205	100000963	0.341025	1.90566e-06	5.04128e-05
100020205	100000997	0.140521	0.0557437	0.196378
100020205	100001002	0.0348167	0.638004	0.819387
100020205	100001006	-0.0757437	0.304176	0.557352
100020205	100001007	0.354869	6.70068e-07	1.99513e-05
100020205	100001022	-0.061716	0.402695	0.649122
100020205	100001026	0.0989757	0.221991	0.466073
100020205	100001034	0.257183	0.000394607	0.00477483
100020205	100001040	0.0887309	0.228455	0.474035
100020205	100001048	0.188603	0.0112275	0.0643534
100020205	100001051	0.445915	1.79025e-10	1.09674e-08
100020205	100001054	0.274266	0.00015176	0.00217689
100020205	100001055	0.10357	0.16179	0.386112
100020205	100001064	-0.144763	0.0732497	0.235016
100020205	100001073	-0.135456	0.0652671	0.218013
100020205	100001083	0.0353264	0.648406	0.825754
100020205	100001086	-0.00792788	0.922777	0.967391
100020205	100001092	0.277472	0.000125942	0.00186689
100020205	100001102	-0.168735	0.0213206	0.101824
100020205	100001104	0.434011	6.0682e-10	3.41018e-08
100020205	100001106	0.376619	1.36559e-06	3.75361e-05
100020205	100001108	0.0393429	0.597977	0.793919
100020205	100001112	0.0954184	0.195141	0.432166
100020205	100001121	0.266704	0.0002335	0.00310649
100020205	100001125	-0.12695	0.156615	0.378596
100020205	100001126	0.464869	2.62639e-11	1.85252e-09
100020205	100001145	0.00977143	0.89847	0.956315
100020205	100001148	0.115626	0.172146	0.400763
100020205	100001149	-0.00681215	0.939654	0.974758
100020205	100001150	0.101521	0.176298	0.406478
100020205	100001151	0.122394	0.227479	0.472815
100020205	100001162	0.3241	6.39947e-06	0.000146694
100020205	100001167	0.334146	3.14526e-06	7.8521e-05
100020205	100001170	0.357101	5.63477e-07	1.70802e-05
100020205	100001178	0.217575	0.00285306	0.0230389
100020205	100001181	0.054224	0.481191	0.712279
100020205	100001182	-0.0154367	0.834353	0.926265
100020205	100001193	0.104195	0.15698	0.379147
100020205	100001195	0.028249	0.709767	0.861632
100020205	100001197	0.00524502	0.943357	0.976344
100020205	100001198	-0.0578743	0.432666	0.674327
100020205	100001207	0.111185	0.142965	0.358031
100020205	100001208	0.31092	2.81561e-05	0.000526358
100020205	100001211	-0.0456929	0.539078	0.75453
100020205	100001212	0.165678	0.0238236	0.110047
100020205	100001229	0.00193384	0.98204	0.992614
100020205	100001232	-0.0919286	0.227649	0.47302
100020205	100001247	0.187572	0.0103564	0.0606572
100020205	100001251	0.140676	0.0554718	0.195732
100020205	100001253	0.290524	5.75546e-05	0.000967031
100020205	100001254	0.318615	9.33224e-06	0.000203675
100020205	100001256	0.379895	8.8921e-08	3.26708e-06
100020205	100001257	-0.0297696	0.718545	0.866639
100020205	100001263	0.217041	0.00292369	0.0234691
100020205	100001266	0.309412	1.72896e-05	0.000346833
100020205	100001267	0.0869231	0.255471	0.505271
100020205	100001270	0.135808	0.0645639	0.216468
100020205	100001271	0.182614	0.0126049	0.0700348
100020205	100001272	0.104342	0.156391	0.378258
100020205	100001274	0.53744	2.59373e-15	3.16323e-13
100020205	100001276	0.381768	7.59209e-08	2.83433e-06
100020205	100001277	0.00786707	0.915129	0.963894
100020205	100001278	0.0287782	0.696598	0.854057
100020205	100001279	0.126838	0.121937	0.324441
100020205	100001287	-0.0309414	0.67504	0.841511
100020205	100001293	0.46908	1.64336e-11	1.19584e-09
100020205	100001294	0.171607	0.0191792	0.0944515
100020205	100001295	0.24939	0.000640295	0.00707605
100020205	100001296	0.0637469	0.387363	0.635475
100020205	100001300	0.180611	0.0136282	0.0740946
100020205	100001310	0.0826197	0.309961	0.56296
100020205	100001313	0.191785	0.00873241	0.0535488
100020205	100001314	0.1301	0.0767446	0.242151
100020205	100001315	-0.0375581	0.610787	0.80215
100020205	100001320	0.601708	1.06103e-19	2.04767e-17
100020205	100001322	-0.0118267	0.897128	0.955698
100020205	100001323	-0.0130354	0.872108	0.944158
100020205	100001324	-0.00185732	0.983734	0.993302
100020205	100001334	0.0788295	0.342582	0.594411
100020205	100001335	-0.0257029	0.727663	0.871697
100020205	100001337	0.0187543	0.799439	0.909225
100020205	100001359	0.283943	8.58324e-05	0.00135301
100020205	100001386	0.15687	0.0359866	0.146352
100020205	100001391	0.169239	0.0209309	0.100478
100020205	100001392	0.0982027	0.182367	0.414969
100020205	100001393	0.293204	4.87719e-05	0.000840373
100020205	100001395	-0.000683485	0.992613	0.996945
100020205	100001396	0.0384694	0.624798	0.811099
100020205	100001397	0.194664	0.0148859	0.0789634
100020205	100001398	-0.214491	0.0231476	0.107862
100020205	100001399	0.380047	1.8138e-07	6.20926e-06
100020205	100001400	0.451942	9.47459e-11	6.05469e-09
100020205	100001402	0.22124	0.00770224	0.0488003
100020205	100001403	0.365104	4.67194e-07	1.44487e-05
100020205	100001404	0.154497	0.117362	0.316698
100020205	100001405	0.238184	0.00124294	0.0120159
100020205	100001409	0.513511	3.6782e-13	3.4081e-11
100020205	100001412	0.532403	5.24196e-15	6.16123e-13
100020205	100001413	0.3002	3.46902e-05	0.000628541
100020205	100001415	0.604974	5.96887e-20	1.17673e-17
100020205	100001416	0.537395	2.61013e-15	3.17941e-13
100020205	100001417	0.0726517	0.324398	0.57719
100020205	100001423	0.345091	1.40922e-06	3.85842e-05
100020205	100001425	0.466757	1.87893e-11	1.35457e-09
100020205	100001426	0.526882	2.16626e-14	2.36602e-12
100020205	100001433	0.147797	0.0781417	0.244974
100020205	100001437	-0.163994	0.0253077	0.114872
100020205	100001445	0.0848255	0.267163	0.518261
100020205	100001446	0.11836	0.107616	0.299918
100020205	100001452	0.0152693	0.838341	0.928185
100020205	100001454	0.0454369	0.568322	0.774541
100020205	100001456	0.516372	4.55968e-14	4.77368e-12
100020205	100001461	0.0566304	0.442638	0.682278
100020205	100001462	0.185588	0.0114332	0.0652488
100020205	100001466	0.236368	0.00678005	0.044348
100020205	100001467	-0.279579	0.00226752	0.0192804
100020205	100001468	0.19625	0.0072616	0.0466923
100020205	100001485	0.455782	6.27577e-11	4.13473e-09
100020205	100001501	0.139564	0.0574488	0.200391
100020205	100001509	0.248247	0.000702971	0.0076263
100020205	100001510	0.0408981	0.579409	0.7817
100020205	100001511	0.200147	0.00616236	0.0412917
100020205	100001526	0.247668	0.00846793	0.0523315
100020205	100001540	0.439091	3.62512e-10	2.1149e-08
100020205	100001541	0.180049	0.0139277	0.0752767
100020205	100001550	0.178768	0.0146331	0.0780132
100020205	100001551	0.124667	0.0900003	0.268165
100020205	100001562	0.180057	0.0139237	0.0752592
100020205	100001567	0.0595844	0.419169	0.663074
100020205	100001569	0.00625766	0.932445	0.971712
100020205	100001570	-0.0171207	0.816586	0.917682
100020205	100001571	-0.00749782	0.919099	0.965785
100020205	100001577	0.330212	2.00458e-05	0.000393379
100020205	100001579	-0.0424852	0.564768	0.772168
100020205	100001580	-0.00922082	0.901406	0.957537
100020205	100001586	0.38397	8.75189e-08	3.22249e-06
100020205	100001590	0.0533802	0.476657	0.708884
100020205	100001593	0.232328	0.00141807	0.0133373
100020205	100001594	0.176976	0.0159582	0.082963
100020205	100001597	0.325414	8.7965e-06	0.000193548
100020205	100001604	0.0802885	0.283985	0.536332
100020205	100001605	0.139635	0.0573211	0.20011
100020205	100001606	0.104101	0.157354	0.379688
100020205	100001609	0.106436	0.148199	0.365889
100020205	100001612	-0.0616696	0.413496	0.658369
100020205	100001613	-0.120624	0.101005	0.288231
100020205	100001614	-0.130221	0.0764679	0.241581
100020205	100001615	-0.141791	0.053545	0.191195
100020205	100001617	0.126014	0.119406	0.320197
100020205	100001619	0.0827396	0.279147	0.531104
100020205	100001620	-0.0228814	0.756563	0.887196
100020205	100001624	0.165119	0.0441786	0.168083
100020205	100001635	0.170263	0.0282965	0.124052
100020205	100001654	0.200369	0.0061045	0.0409999
100020205	100001655	0.157172	0.0431446	0.165446
100020205	100001657	-0.139941	0.0567724	0.198811
100020205	100001658	-0.106268	0.1545	0.375492
100020205	100001662	0.207323	0.00452026	0.0327189
100020205	100001664	0.494117	8.42916e-09	3.82727e-07
100020205	100001668	0.373018	1.57574e-07	5.47364e-06
100020205	100001723	0.183144	0.0181849	0.0909534
100020205	100001730	0.172435	0.0185975	0.0923958
100020205	100001731	0.226895	0.0097163	0.0578748
100020205	100001733	0.121962	0.100029	0.286478
100020205	100001734	0.306115	2.14576e-05	0.000417694
100020205	100001739	0.0694628	0.346142	0.5977
100020205	100001740	0.259871	0.000340959	0.00423557
100020205	100001743	-0.049182	0.505005	0.730155
100020205	100001755	0.275002	0.000145424	0.00210253
100020205	100001756	0.135735	0.0669363	0.221616
100020205	100001757	0.12779	0.0891517	0.266548
100020205	100001765	0.0917763	0.284358	0.536726
100020205	100001767	-0.0272121	0.714616	0.864463
100020205	100001768	0.167885	0.0949959	0.277414
100020205	100001777	0.103674	0.159073	0.382129
100020205	100001778	0.086066	0.242791	0.490798
100020205	100001806	-0.0382212	0.667166	0.837004
100020205	100001810	0.550123	4.18361e-16	5.60928e-14
100020205	100001843	0.0396494	0.595125	0.792142
100020205	100001851	0.586172	1.50049e-18	2.58527e-16
100020205	100001856	0.115406	0.116749	0.315676
100020205	100001868	0.248651	0.000712599	0.00771087
100020205	100001869	0.221086	0.00242532	0.0203211
100020205	100001870	0.0620218	0.400363	0.647049
100020205	100001872	-0.181491	0.0229158	0.107135
100020205	100001876	0.0101684	0.890441	0.95268
100020205	100001882	0.00796975	0.91426	0.963503
100020205	100001925	0.195666	0.0209774	0.100637
100020205	100001948	0.333246	3.56785e-06	8.77376e-05
100020205	100001950	0.0529491	0.474111	0.706896
100020205	100001951	0.111709	0.162296	0.386854
100020205	100001956	0.0262997	0.721598	0.868247
100020205	100001977	-0.0176578	0.810939	0.914957
100020205	100001987	0.280578	0.00010489	0.00160136
100020205	100001988	-0.38488	6.87354e-08	2.58946e-06
100020205	100001989	-0.0930668	0.206428	0.446566
100020205	100001990	-0.0770734	0.29574	0.548718
100020205	100001992	0.180741	0.0135593	0.0738159
100020205	100001993	-0.112615	0.125923	0.330974
100020205	100001994	-0.00777756	0.916092	0.964333
100020205	100001999	-0.158211	0.0310234	0.132194
100020205	100002003	-0.228112	0.00321057	0.0252209
100020205	100002008	-0.151638	0.0433264	0.165918
100020205	100002009	-0.334125	3.14991e-06	7.86255e-05
100020205	100002014	-0.344093	1.51815e-06	4.12703e-05
100020205	100002015	-0.230887	0.0138777	0.0750867
100020205	100002017	0.0642453	0.460826	0.696562
100020205	100002018	-0.0368864	0.618147	0.806787
100020205	100002021	-0.02406	0.749202	0.88333
100020205	100002024	0.0503511	0.500859	0.72706
100020205	100002026	-0.0526667	0.476475	0.708757
100020205	100002027	-0.138391	0.0602969	0.206875
100020205	100002028	-0.058969	0.423998	0.667146
100020205	100002029	0.0514877	0.544287	0.758149
100020205	100002049	-0.0103443	0.920748	0.966474
100020205	100002067	-0.161009	0.0281344	0.123527
100020205	100002070	0.0729762	0.322236	0.57518
100020205	100002094	-0.0112717	0.87996	0.947863
100020205	100002102	0.229537	0.00172246	0.0155546
100020205	100002103	0.535254	3.52484e-15	4.2214e-13
100020205	100002106	0.0447156	0.544494	0.758288
100020205	100002107	0.00386686	0.958225	0.982674
100020205	100002113	0.326308	0.000160707	0.00228312
100020205	100002122	0.231743	0.00154927	0.0143044
100020205	100002126	-0.0645245	0.381586	0.630308
100020205	100002128	-0.0745983	0.323736	0.576604
100020205	100002129	-0.171482	0.0192683	0.0947641
100020205	100002137	0.184753	0.0442733	0.168345
100020205	100002152	0.00346589	0.96286	0.984581
100020205	100002154	-0.136789	0.0626395	0.212227
100020205	100002167	-0.0531524	0.471202	0.704581
100020205	100002185	0.257329	0.000525145	0.0060243
100020205	100002196	-0.0785168	0.286761	0.53937
100020205	100002199	0.0118494	0.872816	0.944479
100020205	100002227	0.209841	0.0391191	0.154818
100020205	100002241	0.160164	0.0615419	0.209699
100020205	100002253	0.0280515	0.718957	0.866863
100020205	100002259	0.186485	0.0108166	0.062614
100020205	100002284	0.275905	0.000137997	0.00201321
100020205	100002356	0.0925073	0.209181	0.450147
100020205	100002367	0.190506	0.0091999	0.0556172
100020205	100002376	-0.033532	0.67773	0.843013
100020205	100002397	0.265385	0.000251394	0.00330078
100020205	100002417	0.140303	0.0561289	0.197266
100020205	100002458	0.170876	0.0197058	0.0962682
100020205	100002462	0.55792	1.31084e-16	1.85048e-14
100020205	100002466	0.395354	2.34012e-08	9.70889e-07
100020205	100002488	0.0536801	0.466804	0.701114
100020205	100002500	0.228729	0.00173865	0.0156699
100020205	100002514	0.12271	0.0979498	0.282818
100020205	100002528	0.267105	0.000228298	0.00305003
100020205	100002537	-0.0449226	0.542631	0.757026
100020205	100002544	0.249632	0.00326298	0.0255309
100020205	100002613	0.257395	0.000542967	0.00618982
100020205	100002749	-0.0136818	0.852958	0.935185
100020205	100002761	0.152904	0.0421735	0.162901
100020205	100002769	0.241968	0.000876805	0.00911865
100020205	100002784	0.111419	0.130018	0.337651
100020205	100002796	-0.03836	0.603185	0.797243
100020205	100002825	-0.00564318	0.95511	0.981285
100020205	100002873	0.189303	0.0128783	0.0711435
100020205	100002875	0.117859	0.109126	0.302614
100020205	100002911	-0.00366173	0.960439	0.983638
100020205	100002927	0.154411	0.0353503	0.144588
100020205	100002945	0.0401671	0.58929	0.788248
100020205	100002951	-0.126102	0.0863351	0.261162
100020205	100002952	-0.0750519	0.308627	0.561613
100020205	100002953	-0.0402305	0.585621	0.785818
100020205	100002989	0.333394	3.31982e-06	8.22736e-05
100020205	100002990	0.340373	1.99948e-06	5.25988e-05
100020205	100003000	-0.00230035	0.975141	0.989731
100020205	100003001	-0.00484407	0.947681	0.978139
100020205	100003119	0.0505088	0.500721	0.726953
100020205	100003151	0.154137	0.0356813	0.145504
100020205	100003169	0.0653738	0.394198	0.641636
100020205	100003179	0.02232	0.762355	0.890212
100020205	100003183	0.0289222	0.742968	0.880026
100020205	100003185	-0.0180666	0.824581	0.921577
100020205	100003210	0.0743511	0.40423	0.650411
100020205	100003240	0.0368882	0.620061	0.808022
100020205	100003258	0.461546	3.34884e-11	2.31746e-09
100020205	100003260	-0.0266808	0.750063	0.883826
100020205	100003271	0.0721128	0.328009	0.580567
100020205	100003397	0.0950902	0.196689	0.434186
100020205	100003415	0.122038	0.0970425	0.281175
100020205	100003432	0.20697	0.0408741	0.159455
100020205	100003434	0.277874	0.000575649	0.00649308
100020205	100003470	-0.238654	0.00103663	0.0104126
100020205	100003473	-0.0732095	0.434802	0.676107
100020205	100003589	0.0280048	0.772532	0.895512
100020205	100003641	0.042534	0.58636	0.786286
100020205	100003674	0.159712	0.0576212	0.20081
100020205	100003686	0.11318	0.138173	0.350655
100020205	100003695	0.438754	3.75235e-10	2.18168e-08
100020205	100003696	-0.120821	0.18868	0.423461
100020205	100003892	0.258484	0.000426398	0.00508294
100020205	100003901	-0.0971826	0.186974	0.421289
100020205	100003926	0.189002	0.0127602	0.0706549
100020205	100004046	0.335906	2.76992e-06	7.01968e-05
100020205	100004054	0.0867568	0.242893	0.490916
100020205	100004056	0.167133	0.105478	0.296122
100020205	100004059	0.00959916	0.906877	0.960177
100020205	100004083	-0.23382	0.00144423	0.0135299
100020205	100004088	0.332433	0.000727023	0.00783731
100020205	100004089	-0.0192914	0.793822	0.906363
100020205	100004111	0.134842	0.0665062	0.220714
100020205	100004112	0.0418374	0.593646	0.791204
100020205	100004182	-0.135912	0.069667	0.227564
100020205	100004208	0.227117	0.00182435	0.0162783
100020205	100004227	0.107515	0.146313	0.36305
100020205	100004284	0.0975463	0.185322	0.419042
100020205	100004295	-0.0136744	0.853037	0.935224
100020205	100004299	0.386117	1.3272e-05	0.000275981
100020205	100004318	-0.0256818	0.762432	0.890246
100020205	100004322	0.215134	0.00327345	0.0255949
100020205	100004327	-0.0878432	0.233163	0.479705
100020205	100004328	0.0823175	0.263999	0.514901
100020205	100004329	0.152837	0.0372863	0.149892
100020205	100004396	0.211022	0.00798003	0.0500801
100020205	100004414	0.0132753	0.85728	0.937175
100020205	100004499	0.294884	4.39254e-05	0.000767572
100020205	100004509	-0.130931	0.152299	0.372098
100020205	100004523	0.0424385	0.565195	0.772482
100020205	100004541	0.253656	0.000494228	0.00573262
100020205	100004542	0.208496	0.0042929	0.0314709
100020205	100004561	0.0351772	0.643009	0.822455
100020205	100004575	0.212038	0.0040584	0.030153
100020205	100004601	-0.0066543	0.94788	0.978195
100020205	100004634	0.0744799	0.412943	0.657865
100020205	100004635	0.28434	8.38101e-05	0.00132639
100020205	100005350	0.113198	0.12396	0.32775
100020205	100005372	-0.0344591	0.643294	0.822633
100020205	100005373	0.150595	0.0401975	0.157715
100020205	100005383	0.243827	0.000797386	0.00844747
100020205	100005384	0.536953	2.77763e-15	3.37223e-13
100020205	100005389	0.0784174	0.367785	0.617844
100020205	100005402	0.125551	0.124524	0.328725
100020205	100005418	0.0943517	0.200204	0.438634
100020205	100005463	-0.0549451	0.554555	0.765296
100020205	100005466	0.315025	1.18988e-05	0.000251062
100020205	100005716	0.0933428	0.205079	0.444935
100020205	100005717	0.16716	0.0313504	0.133162
100020205	100005814	0.0685724	0.390421	0.638185
100020205	100005850	0.401332	1.96772e-08	8.29174e-07
100020205	100005864	0.218996	0.0034987	0.0269348
100020205	100005946	0.333758	8.15646e-06	0.0001812
100020205	100005972	0.223257	0.00778848	0.0492014
100020205	100005977	0.130181	0.194444	0.431219
100020205	100005985	0.146149	0.0465388	0.174181
100020205	100005986	0.100676	0.171546	0.399986
100020205	100005996	-0.0490391	0.507406	0.731956
100020205	100005998	-0.0354632	0.634589	0.817343
100020205	100006005	0.316804	1.11544e-05	0.000237338
100020205	100006051	0.0785243	0.286715	0.539331
100020205	100006056	0.0942864	0.202988	0.442301
100020205	100006082	-0.0708092	0.336851	0.589063
100020205	100006092	0.0573586	0.497757	0.724732
100020205	100006098	0.100724	0.17369	0.402802
100020205	100006105	0.161374	0.0421396	0.162812
100020205	100006106	0.0177103	0.855643	0.936476
100020205	100006108	-0.0322591	0.67898	0.843697
100020205	100006115	0.365793	2.83382e-07	9.22958e-06
100020205	100006116	-0.0105544	0.909687	0.961453
100020205	100006121	0.205831	0.0207644	0.0999023
100020205	100006125	0.0741278	0.45455	0.691739
100020205	100006126	-0.0231944	0.792579	0.905813
100020205	100006129	0.376277	2.09137e-07	7.04932e-06
100020205	100006171	-0.0283341	0.735135	0.875815
100020205	100006173	-0.308044	0.00012563	0.00186291
100020205	100006184	0.177596	0.0466474	0.174447
100020205	100006190	0.0938005	0.277394	0.529366
100020205	100006191	0.0774709	0.337993	0.590137
100020205	100006260	0.131362	0.0746951	0.23795
100020205	100006282	0.295958	0.00103084	0.0103682
100020205	100006290	0.103329	0.160473	0.38418
100020205	100006292	-0.0504091	0.494424	0.722316
100020205	100006293	-0.107337	0.145878	0.362395
100020205	100006294	0.20147	0.00582473	0.0395904
100020205	100006295	0.0453086	0.539164	0.754606
100020205	100006296	-0.0430689	0.559427	0.768563
100020205	100006298	0.130454	0.075938	0.240528
100020205	100006314	0.0606586	0.410819	0.656032
100020205	100006361	-0.0572346	0.437778	0.678523
100020205	100006367	0.169515	0.0207199	0.0997593
100020205	100006369	0.239646	0.0129137	0.0712773
100020205	100006370	-0.112057	0.127821	0.33409
100020205	100006375	0.289682	8.78041e-05	0.00137972
100020205	100006376	0.193436	0.0419352	0.162269
100020205	100006378	0.321292	0.000115005	0.00172993
100020205	100006379	0.543809	1.04766e-15	1.33717e-13
100020205	100006430	0.528893	8.50015e-15	9.73393e-13
100020205	100006435	0.291837	5.5634e-05	0.000939814
100020205	100006438	0.184344	0.0117757	0.0667051
100020205	100006614	0.179449	0.0145213	0.0775956
100020205	100006619	0.149814	0.118254	0.318228
100020205	100006620	0.271462	0.000845735	0.00885482
100020205	100006627	0.0936934	0.353825	0.604737
100020205	100006641	-0.0541053	0.463277	0.698418
100020205	100006642	-0.200969	0.00820554	0.0511314
100020205	100006644	-0.175889	0.0291109	0.126497
100020205	100006726	0.0569747	0.441114	0.681159
100020205	100008903	0.0822895	0.264162	0.515071
100020205	100008904	0.184352	0.0117722	0.0666908
100020205	100008914	0.219953	0.0025566	0.0211535
100020205	100008915	0.111417	0.130025	0.337658
100020205	100008916	0.225566	0.00196439	0.0172358
100020205	100008919	0.0662456	0.374261	0.623756
100020205	100008920	0.072221	0.327282	0.579861
100020205	100008921	0.237098	0.0011205	0.0110762
100020205	100008928	0.0853648	0.246665	0.49528
100020205	100008930	-0.0287856	0.696523	0.853999
100020205	100008934	0.106348	0.206172	0.446234
100020205	100008954	0.089986	0.221915	0.465976
100020205	100008955	0.134764	0.0666657	0.221025
100020205	100008956	0.0287894	0.696486	0.853977
100020205	100008957	-0.0256936	0.727758	0.871767
100020205	100008976	0.118884	0.106057	0.297134
100020205	100008977	0.0349118	0.636165	0.818266
100020205	100008980	0.166643	0.0230081	0.107426
100020205	100008984	0.176573	0.0159142	0.0827831
100020205	100008985	0.22717	0.0018198	0.0162465
100020205	100008990	0.0257272	0.727416	0.871531
100020205	100008991	0.105402	0.153326	0.373733
100020205	100008992	0.186903	0.0106377	0.0618782
100020205	100008993	0.191515	0.00882943	0.0539823
100020205	100008994	0.0907674	0.217911	0.461066
100020205	100008998	0.200919	0.00596315	0.0402833
100020205	100008999	-0.0248302	0.736564	0.876632
100020205	100009002	0.0293824	0.690551	0.850547
100020205	100009005	0.0675438	0.359661	0.610388
100020205	100009007	-0.0936393	0.203638	0.443168
100020205	100009009	-0.126993	0.0841177	0.256864
100020205	100009014	0.147544	0.0444649	0.168853
100020205	100009025	0.10246	0.164038	0.389289
100020205	100009026	0.342793	1.67215e-06	4.4969e-05
100020205	100009027	0.287691	6.84409e-05	0.00111927
100020205	100009028	0.132469	0.0730433	0.234587
100020205	100009030	0.0927404	0.208031	0.448658
100020205	100009038	0.173666	0.0177611	0.0894932
100020205	100009042	0.0160077	0.854344	0.935843
100020205	100009045	0.124401	0.21057	0.451928
100020205	100009052	0.334626	3.65842e-06	8.96423e-05
100020205	100009055	0.342129	1.87408e-06	4.96979e-05
100020205	100009066	0.0985808	0.191749	0.427533
100020205	100009069	0.0930892	0.206318	0.446424
100020205	100009075	0.0983992	0.183887	0.417071
100020205	100009078	-0.00732998	0.920904	0.966521
100020205	100009130	0.0528074	0.474089	0.706888
100020205	100009131	0.18465	0.0116343	0.0660998
100020205	100009139	0.219115	0.00265765	0.0218038
100020205	100009154	0.229081	0.00667567	0.0438361
100020205	100009160	0.0932738	0.205416	0.445385
100020205	100009162	0.183818	0.0120224	0.0677005
100020205	100009181	0.00964629	0.907051	0.960247
100020205	100009217	0.0162584	0.8358	0.926939
100020205	100009222	0.0164193	0.825873	0.922191
100020205	100009225	0.0545772	0.459381	0.695498
100020205	100009227	0.0582597	0.430863	0.672839
100020205	100009232	0.109804	0.135712	0.346724
100020205	100009233	0.111406	0.160765	0.384588
100020205	100009246	0.0846617	0.250592	0.499787
100020205	100009264	-0.0481917	0.513629	0.73636
100020205	100009266	-0.108908	0.190693	0.426143
100020205	100009271	0.276903	0.000317602	0.0039945
100020205	100009272	0.0972441	0.186693	0.420894
100020205	100009275	0.383688	1.73096e-07	5.96007e-06
100020205	100009278	0.00932437	0.901133	0.957448
100020205	100009329	0.218988	0.00267327	0.021903
100020205	100009331	0.00897959	0.929707	0.970508
100020205	100009332	0.0267853	0.747423	0.882355
100020205	100009343	0.00580352	0.939594	0.97474
100020205	100009345	0.0967887	0.321314	0.574277
100020205	100009394	0.096032	0.192272	0.428275
100020205	100009406	0.129363	0.0784437	0.245589
100020205	100009407	0.246025	0.00203028	0.0176866
100020205	100010850	0.270744	0.00131906	0.0125973
100020205	100010869	0.179056	0.0202165	0.0980447
100020205	100010895	0.135005	0.0715691	0.231541
100020205	100010896	0.0664547	0.367478	0.617557
100020205	100010901	0.319372	8.86254e-06	0.000194784
100020205	100010918	0.23712	0.00359491	0.027491
100020205	100010919	0.213747	0.00631176	0.0420433
100020205	100010922	0.249824	0.000626042	0.00694849
100020205	100010923	0.246356	0.000748757	0.0080282
100020205	100010925	0.120211	0.248465	0.497391
100020205	100010930	0.307849	6.39814e-05	0.00105751
100020205	100010936	0.222605	0.00259545	0.0214089
100020205	100010937	0.249772	0.00058574	0.00658517
100020205	100010940	0.27475	0.00149386	0.0139047
100020205	100010941	0.273981	0.000160806	0.00228414
100020205	100010942	0.275014	0.00014533	0.00210153
100020205	100010955	0.266888	0.000231091	0.0030806
100020205	100015609	0.0425151	0.566623	0.77348
100020205	100015620	-0.00575601	0.93785	0.974025
100020205	100015623	-0.0168924	0.834211	0.926197
100020205	100015625	0.0861224	0.245065	0.493492
100020205	100015632	0.112117	0.135116	0.345799
100020205	100015637	0.0849153	0.249171	0.498236
100020205	100015638	0.00775518	0.916332	0.964449
100020205	100015640	0.0886262	0.333708	0.585928
100020205	100015641	0.125693	0.106611	0.298125
100020205	100015643	0.0589839	0.428977	0.671259
100020205	100015681	0.235515	0.00992526	0.0588065
100020205	100015723	-0.0830976	0.303968	0.557139
100020205	100015727	0.108945	0.252856	0.502325
100020205	100015731	0.0772434	0.315291	0.568357
100020205	100015735	-0.0420304	0.594232	0.79159
100020205	100015737	-0.0572577	0.5715	0.776666
100020205	100015744	0.14497	0.0972137	0.281487
100020205	100015745	-0.0469199	0.524816	0.744566
100020205	100015752	0.12167	0.242726	0.490733
100020205	100015760	0.069709	0.372159	0.621799
100020205	100015786	0.371056	1.85062e-07	6.32306e-06
100020205	100015787	0.0909296	0.217086	0.460004
100020205	100015788	0.0794437	0.281093	0.533253
100020205	100015789	-0.0779443	0.290301	0.543078
100020205	100015790	0.0589876	0.423851	0.667042
100020205	100015791	0.0554089	0.452557	0.690183
100020205	100015792	0.130495	0.0758451	0.240337
100020205	100015793	0.173534	0.0191409	0.0943136
100020205	100015831	0.269883	0.000211465	0.00286578
100020205	100015834	0.259241	0.000380146	0.00462991
100020205	100015835	0.373824	1.72282e-07	5.93469e-06
100020205	100015836	0.326796	6.71299e-06	0.000152951
100020205	100015837	0.174973	0.0169088	0.0864346
100020205	100015838	0.083352	0.272794	0.524312
100020205	100015839	0.0894223	0.226103	0.471116
100020205	100015840	0.150449	0.0409427	0.159643
100020205	100015850	0.134413	0.169534	0.397193
100020205	100015882	0.14504	0.0482456	0.178417
100020205	100015962	0.161089	0.0280551	0.123301
100020205	100015965	0.0844054	0.334071	0.586336
100020205	100015966	0.116395	0.113628	0.310404
100020205	100015967	0.0153378	0.835399	0.926789
100020205	100015968	0.00303699	0.967184	0.986361
100020205	100015971	0.435575	5.77291e-10	3.25709e-08
100020205	100016038	0.0951648	0.196336	0.433731
100020205	100016069	0.170175	0.0260633	0.117239
100020205	100019794	0.121219	0.0993221	0.285286
100020205	100019801	0.156946	0.109845	0.303882
100020205	100019831	0.18449	0.0675401	0.222944
100020205	100019892	-0.0474526	0.528184	0.746922
100020205	100019957	0.0101199	0.894564	0.954527
100020205	100019968	0.163021	0.0262013	0.117679
100020205	100019972	0.116056	0.116685	0.315573
100020205	100019975	-0.11895	0.105864	0.296803
100020205	100019978	-0.163	0.0262204	0.117741
100020205	100019981	0.174304	0.0189368	0.093609
100020205	100019982	-0.148999	0.042951	0.164969
100020205	100019984	0.0689024	0.464355	0.699285
100020205	100019986	0.0634356	0.520296	0.741165
100020205	100020004	0.18035	0.0137668	0.074644
100020205	100020203	0.117797	0.201993	0.44102
100020205	100020204	0.360985	5.16278e-07	1.58046e-05
100020208	35	0.03068	0.682655	0.845968
100020208	50	0.130558	0.0765052	0.241647
100020208	55	-0.0377848	0.609612	0.801381
100020208	62	-0.0714475	0.389812	0.637625
100020208	93	0.308468	1.93881e-05	0.000382418
100020208	98	0.181424	0.0134565	0.0734174
100020208	111	0.116396	0.114612	0.312148
100020208	112	0.0292047	0.693124	0.851987
100020208	117	0.079295	0.38134	0.630103
100020208	132	0.174616	0.0177539	0.0894655
100020208	136	-0.052068	0.482712	0.713464
100020208	143	0.0168683	0.823161	0.920924
100020208	144	0.164992	0.0395611	0.15603
100020208	158	0.134009	0.0689752	0.22606
100020208	171	0.0389011	0.599079	0.794608
100020208	179	0.0274376	0.730542	0.873257
100020208	180	-0.0655851	0.375099	0.624501
100020208	181	0.0373697	0.613549	0.803833
100020208	182	0.0687578	0.352387	0.60354
100020208	189	0.412752	5.27088e-09	2.48367e-07
100020208	192	0.0951404	0.197675	0.435442
100020208	194	0.208192	0.00445867	0.0323787
100020208	197	0.183747	0.0125327	0.0697465
100020208	207	0.222978	0.00234697	0.0198098
100020208	208	-0.116998	0.181545	0.413881
100020208	209	0.107913	0.143714	0.359164
100020208	212	0.0897497	0.230859	0.476952
100020208	213	0.169724	0.0209082	0.100399
100020208	229	-0.00310072	0.966588	0.986111
100020208	231	-0.014645	0.843159	0.930476
100020208	234	0.250237	0.000591808	0.00664071
100020208	235	0.309656	3.04635e-05	0.000562821
100020208	240	0.283391	9.2735e-05	0.00144423
100020208	241	0.134101	0.0735062	0.235553
100020208	244	0.0891907	0.229877	0.475758
100020208	250	0.120754	0.10157	0.289277
100020208	252	0.0712975	0.334842	0.587136
100020208	254	-0.080558	0.27569	0.527452
100020208	266	0.206448	0.00481137	0.0343033
100020208	267	0.027715	0.708046	0.860647
100020208	272	0.0337279	0.674959	0.841467
100020208	273	0.00101327	0.989108	0.995466
100020208	275	0.546374	8.65769e-16	1.11641e-13
100020208	278	-0.00398952	0.957136	0.982203
100020208	279	0.242252	0.000892859	0.00925032
100020208	297	0.0791971	0.283908	0.536256
100020208	302	0.263204	0.00050494	0.00583653
100020208	310	0.350895	9.73389e-07	2.77805e-05
100020208	313	0.0992968	0.178704	0.409881
100020208	327	0.211182	0.00528622	0.0368297
100020208	330	0.0950078	0.198304	0.436215
100020208	331	0.393315	3.05504e-08	1.23751e-06
100020208	338	-0.100296	0.174353	0.403642
100020208	339	0.118173	0.111104	0.306023
100020208	340	-0.128642	0.0809645	0.250609
100020208	342	-0.00842841	0.909346	0.961263
100020208	344	0.211851	0.0037929	0.0286297
100020208	355	0.00619196	0.933335	0.972101
100020208	356	-0.0176168	0.811874	0.915466
100020208	358	0.0240566	0.74583	0.88147
100020208	361	0.0690471	0.387141	0.635262
100020208	362	0.0312473	0.679699	0.844171
100020208	363	0.0527539	0.475744	0.708212
100020208	376	0.244629	0.000791089	0.00839343
100020208	381	0.397045	2.19957e-08	9.1715e-07
100020208	391	0.116588	0.114013	0.311091
100020208	397	0.223905	0.00218547	0.0187397
100020208	407	0.0664816	0.368592	0.618578
100020208	409	0.0495319	0.503144	0.728823
100020208	415	0.0145904	0.84416	0.930923
100020208	418	0.064864	0.395134	0.642442
100020208	424	0.013341	0.856967	0.937042
100020208	432	0.052696	0.47744	0.709507
100020208	439	-0.0269417	0.715836	0.865126
100020208	444	0.108102	0.143008	0.358086
100020208	445	0.0957583	0.194766	0.431656
100020208	452	-0.0102631	0.889726	0.952377
100020208	460	0.238916	0.00105606	0.0105602
100020208	461	-0.00842462	0.909386	0.961284
100020208	466	-0.124983	0.0909447	0.269959
100020208	480	0.136289	0.0643406	0.215999
100020208	482	0.226752	0.00191059	0.0168794
100020208	491	0.0870548	0.24925	0.498308
100020208	498	0.348514	1.1652e-06	3.26049e-05
100020208	500	0.119278	0.118036	0.317844
100020208	501	0.0270517	0.714727	0.864516
100020208	503	-0.16665	0.0233778	0.108606
100020208	504	-0.0232058	0.755183	0.886446
100020208	512	0.0741575	0.315766	0.568806
100020208	519	0.00738031	0.920579	0.966429
100020208	533	0.362609	3.93051e-07	1.23608e-05
100020208	535	-0.043103	0.560189	0.769033
100020208	537	0.0805333	0.275837	0.527636
100020208	561	0.371688	1.89786e-07	6.46208e-06
100020208	563	0.0329669	0.655973	0.830328
100020208	564	-0.152714	0.0379638	0.15175
100020208	565	0.166146	0.0238059	0.109988
100020208	566	0.252036	0.000538454	0.00614932
100020208	572	0.0496058	0.502506	0.728327
100020208	796	0.0571107	0.442539	0.682224
100020208	798	0.0233241	0.771851	0.895104
100020208	799	0.0553883	0.453959	0.691266
100020208	800	0.081155	0.272135	0.523576
100020208	803	-0.00300595	0.967608	0.986504
100020208	806	0.212354	0.00370889	0.0281456
100020208	811	0.197036	0.00718348	0.0463157
100020208	815	0.164435	0.0253098	0.114881
100020208	821	0.292544	5.32655e-05	0.000906014
100020208	823	0.0387627	0.60038	0.795418
100020208	825	0.0862163	0.245852	0.494434
100020208	826	-0.103159	0.220179	0.463849
100020208	827	0.0887192	0.261572	0.512149
100020208	828	0.194329	0.0160841	0.0834316
100020208	849	0.154562	0.0382942	0.152616
100020208	878	0.0842955	0.253952	0.503567
100020208	880	0.0597637	0.433419	0.674975
100020208	881	0.123939	0.105266	0.295758
100020208	888	-0.0398544	0.59015	0.788855
100020208	891	0.0016129	0.982616	0.992863
100020208	892	0.00896668	0.903583	0.958578
100020208	893	0.0424605	0.566056	0.773117
100020208	913	0.0351181	0.635096	0.81763
100020208	917	-0.0868618	0.239729	0.487316
100020208	922	0.212683	0.0151236	0.0798525
100020208	923	0.0751767	0.363828	0.614213
100020208	925	0.0638073	0.388209	0.6362
100020208	926	0.0100243	0.892277	0.953506
100020208	932	-0.0415143	0.576853	0.78009
100020208	935	0.0485549	0.55249	0.763804
100020208	980	0.035264	0.63369	0.816744
100020208	1001	0.112388	0.127732	0.333921
100020208	1002	0.187713	0.0105079	0.0612953
100020208	1004	0.162484	0.0271223	0.12044
100020208	1021	0.0316383	0.669002	0.837993
100020208	1022	0.252374	0.000547932	0.00623769
100020208	1023	0.112236	0.12825	0.334775
100020208	1024	0.382449	7.77532e-08	2.89536e-06
100020208	1025	0.000418862	0.995485	0.998144
100020208	1026	0.0389883	0.59826	0.794063
100020208	1052	-0.0986088	0.181748	0.414161
100020208	1053	0.197434	0.00706519	0.0457423
100020208	1082	0.237447	0.00113626	0.0111983
100020208	1083	-0.0602839	0.414996	0.659678
100020208	1084	0.271186	0.000188659	0.00260422
100020208	1087	-0.0112012	0.879719	0.947757
100020208	1090	0.0459592	0.534465	0.751276
100020208	1094	0.0725219	0.326587	0.579274
100020208	1102	0.246854	0.0007056	0.00765077
100020208	1105	0.120507	0.102275	0.290558
100020208	1110	0.22368	0.00220872	0.0188958
100020208	1111	-0.0139608	0.850399	0.93397
100020208	1113	0.164963	0.0248367	0.113368
100020208	1114	-0.0842917	0.253973	0.503592
100020208	1124	-0.0149085	0.840375	0.929142
100020208	1125	0.12428	0.132337	0.341361
100020208	1128	0.137523	0.0619408	0.210597
100020208	1134	0.425179	1.61351e-09	8.39643e-08
100020208	1135	0.125875	0.0886439	0.265556
100020208	1136	0.099561	0.179939	0.411652
100020208	1137	0.0060536	0.934821	0.972722
100020208	1140	-0.216571	0.00306706	0.0243515
100020208	1143	0.012871	0.861956	0.939462
100020208	1162	0.0722717	0.328263	0.580788
100020208	1215	0.288341	0.000189551	0.00261399
100020208	1221	-0.198285	0.00681807	0.0445287
100020208	1224	0.136737	0.063462	0.214105
100020208	1231	-0.120225	0.103087	0.29197
100020208	1235	0.203887	0.00537474	0.037308
100020208	1239	-0.0505117	0.494725	0.72252
100020208	1242	0.292009	5.50472e-05	0.000931929
100020208	1254	-0.0803476	0.27695	0.528862
100020208	1256	0.178738	0.0149221	0.079092
100020208	1258	0.0125804	0.879792	0.947794
100020208	1268	0.38048	9.17664e-08	3.36231e-06
100020208	1342	0.0937663	0.204257	0.443906
100020208	1442	0.242762	0.000870064	0.00906142
100020208	1488	0.155687	0.107628	0.299936
100020208	1489	0.184303	0.0120269	0.0677168
100020208	1518	0.190616	0.00935056	0.0562801
100020208	1526	0.363269	3.73081e-07	1.18089e-05
100020208	1528	0.231691	0.00155316	0.0143331
100020208	1537	0.118822	0.107198	0.299153
100020208	1538	0.0337952	0.647902	0.825449
100020208	1539	0.36151	4.28625e-07	1.33705e-05
100020208	1547	0.213043	0.00359623	0.0274975
100020208	1628	0.0751599	0.318714	0.571746
100020208	1629	0.109434	0.165669	0.391609
100020208	1648	0.0597118	0.420722	0.664381
100020208	1869	0.0375431	0.61288	0.80346
100020208	2029	0.0557087	0.451348	0.689212
100020208	2050	0.029489	0.690289	0.850386
100020208	2051	0.0626208	0.39711	0.644188
100020208	2054	0.0936962	0.204598	0.444319
100020208	100000007	0.234383	0.00132185	0.0126178
100020208	100000008	0.0251469	0.73403	0.875186
100020208	100000010	-0.12954	0.0848222	0.258198
100020208	100000011	-0.0557029	0.507251	0.731854
100020208	100000014	-0.108796	0.140445	0.354153
100020208	100000015	0.229011	0.00204531	0.0177864
100020208	100000016	0.241016	0.00398938	0.0297725
100020208	100000036	0.177649	0.0155555	0.0814737
100020208	100000039	-0.00213411	0.977	0.990533
100020208	100000042	0.254111	0.000482431	0.00561957
100020208	100000054	-0.0224612	0.761529	0.889786
100020208	100000096	0.245071	0.000799596	0.00846564
100020208	100000257	0.173289	0.0183296	0.0914506
100020208	100000258	0.125977	0.211698	0.453228
100020208	100000263	0.239077	0.00104759	0.0104959
100020208	100000265	0.148061	0.0442939	0.168406
100020208	100000269	0.0863292	0.242634	0.490642
100020208	100000276	0.0200106	0.786886	0.90293
100020208	100000282	0.00938144	0.899422	0.956725
100020208	100000285	0.00661852	0.942806	0.976083
100020208	100000295	0.0621537	0.496441	0.72378
100020208	100000406	0.180046	0.0141919	0.0763087
100020208	100000409	0.0042863	0.9571	0.982193
100020208	100000436	0.0082687	0.931047	0.971092
100020208	100000437	0.144214	0.050807	0.184648
100020208	100000442	0.107192	0.148657	0.366603
100020208	100000445	-0.000557219	0.993994	0.997512
100020208	100000453	0.12811	0.0892581	0.266744
100020208	100000463	0.283816	9.04182e-05	0.00141455
100020208	100000467	0.0573102	0.438424	0.679019
100020208	100000487	0.127314	0.160534	0.384259
100020208	100000491	0.393423	3.02623e-08	1.22671e-06
100020208	100000551	0.202371	0.00573553	0.0391513
100020208	100000580	0.20438	0.00526193	0.0367027
100020208	100000616	0.198997	0.00661708	0.0435374
100020208	100000626	-0.00270649	0.970834	0.987906
100020208	100000630	0.0266401	0.730213	0.873091
100020208	100000639	0.034305	0.642954	0.822441
100020208	100000656	0.0335791	0.650003	0.826743
100020208	100000657	0.212562	0.00367451	0.0279464
100020208	100000665	-0.0541223	0.464358	0.699285
100020208	100000672	0.180308	0.0140496	0.0757513
100020208	100000706	0.182725	0.0132939	0.072773
100020208	100000707	0.114067	0.124167	0.328094
100020208	100000708	0.159257	0.0303661	0.130216
100020208	100000711	0.169907	0.0383022	0.152634
100020208	100000715	0.308687	6.77593e-05	0.00110981
100020208	100000743	0.28505	8.3989e-05	0.00132853
100020208	100000765	0.0175724	0.860154	0.938565
100020208	100000773	0.0517494	0.484199	0.714537
100020208	100000774	0.253167	0.000507206	0.00585705
100020208	100000776	0.252911	0.000514122	0.0059221
100020208	100000781	0.13714	0.0626774	0.212316
100020208	100000784	0.0139274	0.862995	0.939956
100020208	100000787	-0.109248	0.140977	0.354979
100020208	100000792	0.0717543	0.331747	0.584062
100020208	100000802	0.0345078	0.64099	0.821298
100020208	100000808	0.0716902	0.366142	0.61638
100020208	100000827	0.0809238	0.273508	0.525084
100020208	100000840	-0.185213	0.0123098	0.0688587
100020208	100000841	-0.233693	0.00136729	0.0129574
100020208	100000846	0.304516	3.23609e-05	0.000592981
100020208	100000856	0.19381	0.00820915	0.0511459
100020208	100000863	0.113686	0.123362	0.326764
100020208	100000900	-0.0151245	0.838093	0.928047
100020208	100000924	0.166135	0.0238156	0.110021
100020208	100000936	0.155714	0.0343009	0.141655
100020208	100000943	0.124456	0.158302	0.381025
100020208	100000961	0.17318	0.0184048	0.0917222
100020208	100000963	0.308688	1.91115e-05	0.000377762
100020208	100000997	-0.0334578	0.651184	0.827479
100020208	100001002	0.171025	0.0202749	0.0982388
100020208	100001006	-0.238499	0.00107828	0.0107373
100020208	100001007	0.167098	0.0230036	0.107415
100020208	100001022	-0.121917	0.0982926	0.283436
100020208	100001026	0.118123	0.145887	0.362412
100020208	100001034	0.157462	0.0323089	0.135959
100020208	100001040	0.110396	0.134668	0.345089
100020208	100001048	0.0882451	0.24013	0.487757
100020208	100001051	0.420232	2.59968e-09	1.30067e-07
100020208	100001054	0.212007	0.00376672	0.0284803
100020208	100001055	0.17394	0.0185287	0.0921497
100020208	100001064	0.0631827	0.437812	0.678544
100020208	100001073	0.162314	0.027286	0.120921
100020208	100001083	-0.198847	0.00976699	0.0581032
100020208	100001086	0.0512339	0.532134	0.749675
100020208	100001092	-0.0398222	0.590451	0.789046
100020208	100001102	0.0189473	0.79796	0.908461
100020208	100001104	0.251412	0.000556426	0.0063174
100020208	100001106	0.215491	0.00727485	0.0467583
100020208	100001108	-0.00566653	0.939652	0.974758
100020208	100001112	-0.0698362	0.344868	0.596592
100020208	100001121	0.160856	0.0287194	0.125333
100020208	100001125	0.0860585	0.339948	0.591972
100020208	100001126	0.335237	3.29197e-06	8.17098e-05
100020208	100001145	0.0323827	0.673238	0.840424
100020208	100001148	0.0709716	0.404693	0.650792
100020208	100001149	0.00708449	0.9375	0.973867
100020208	100001150	-0.0671469	0.371815	0.621488
100020208	100001151	-0.0346003	0.735189	0.875846
100020208	100001162	0.230729	0.0015792	0.0145261
100020208	100001167	0.132036	0.0732022	0.234914
100020208	100001170	0.267503	0.000232241	0.00309279
100020208	100001178	0.0397388	0.591229	0.789542
100020208	100001181	-0.0608656	0.430424	0.672476
100020208	100001182	-0.0345874	0.64022	0.820805
100020208	100001193	0.00788825	0.915133	0.963894
100020208	100001195	-0.0622078	0.413456	0.65833
100020208	100001197	0.0343884	0.642146	0.822003
100020208	100001198	-0.102868	0.163509	0.388547
100020208	100001207	0.141023	0.0634386	0.214055
100020208	100001208	0.119936	0.114943	0.312647
100020208	100001211	0.155969	0.0355073	0.145039
100020208	100001212	0.134874	0.0671875	0.222186
100020208	100001229	-0.115155	0.180257	0.412105
100020208	100001232	-0.0870274	0.254899	0.504654
100020208	100001247	0.151492	0.0395481	0.155998
100020208	100001251	0.121508	0.0994358	0.28547
100020208	100001253	0.286725	7.59426e-05	0.00122084
100020208	100001254	0.0787555	0.28661	0.539214
100020208	100001256	0.362149	4.07597e-07	1.27799e-05
100020208	100001257	0.198344	0.0156681	0.0818917
100020208	100001263	0.200182	0.00629466	0.0419555
100020208	100001266	0.281401	0.000104355	0.00159477
100020208	100001267	-0.0841326	0.271105	0.522465
100020208	100001270	0.226616	0.00192301	0.0169602
100020208	100001271	0.0817198	0.268802	0.520063
100020208	100001272	0.172095	0.0191607	0.0943816
100020208	100001274	0.173399	0.0182547	0.0911896
100020208	100001276	0.176699	0.0161264	0.0835804
100020208	100001277	-0.01832	0.804513	0.911627
100020208	100001278	0.0246882	0.738703	0.877778
100020208	100001279	0.0336876	0.683374	0.846427
100020208	100001287	0.234788	0.00129579	0.012423
100020208	100001293	0.16813	0.0225278	0.105832
100020208	100001294	-0.0366495	0.620406	0.808258
100020208	100001295	0.164303	0.0262468	0.117821
100020208	100001296	0.127869	0.0828224	0.25436
100020208	100001300	0.210636	0.00400324	0.0298508
100020208	100001310	0.180934	0.0252095	0.114555
100020208	100001313	0.120682	0.101775	0.289657
100020208	100001314	-0.0528998	0.474523	0.707226
100020208	100001315	0.00245821	0.973508	0.989003
100020208	100001320	0.301588	3.02211e-05	0.000558967
100020208	100001322	0.0652136	0.475442	0.707981
100020208	100001323	0.181518	0.0237961	0.109957
100020208	100001324	-0.0181347	0.842195	0.930034
100020208	100001334	0.105475	0.203569	0.443077
100020208	100001335	-0.0175259	0.812827	0.915953
100020208	100001337	-0.0724442	0.327107	0.579695
100020208	100001359	-0.0434783	0.556775	0.766839
100020208	100001386	0.211362	0.00462408	0.0332847
100020208	100001391	0.192542	0.00864662	0.0531574
100020208	100001392	0.24666	0.000712675	0.00771118
100020208	100001393	0.333602	3.47822e-06	8.58051e-05
100020208	100001395	0.0573595	0.43803	0.678701
100020208	100001396	0.0515265	0.513616	0.736353
100020208	100001397	0.0505688	0.53205	0.74961
100020208	100001398	-0.127029	0.181982	0.414448
100020208	100001399	0.184312	0.0143345	0.0768572
100020208	100001400	0.227622	0.0018331	0.0163396
100020208	100001402	0.0675375	0.422866	0.666207
100020208	100001403	0.151842	0.0424521	0.163636
100020208	100001404	0.117131	0.238676	0.486077
100020208	100001405	0.123858	0.0976138	0.282202
100020208	100001409	0.206766	0.00619247	0.0414469
100020208	100001412	0.229536	0.00167258	0.0151957
100020208	100001413	0.184585	0.0123689	0.0691052
100020208	100001415	0.309285	1.83791e-05	0.000365541
100020208	100001416	0.300955	3.14634e-05	0.00057902
100020208	100001417	0.0977124	0.185771	0.419639
100020208	100001423	0.0777055	0.293104	0.546056
100020208	100001425	0.167213	0.0229077	0.107104
100020208	100001426	0.351656	1.2086e-06	3.36941e-05
100020208	100001433	0.123781	0.142205	0.356978
100020208	100001437	-0.336522	2.8201e-06	7.1324e-05
100020208	100001445	0.0388045	0.613281	0.803671
100020208	100001446	0.0517039	0.484583	0.714815
100020208	100001452	0.0111361	0.88205	0.948765
100020208	100001454	0.00682172	0.93199	0.971493
100020208	100001456	0.281227	0.000105436	0.00160822
100020208	100001461	0.139771	0.0577578	0.201152
100020208	100001462	0.258797	0.00038936	0.00472294
100020208	100001466	0.240273	0.00609342	0.0409411
100020208	100001467	-0.00861694	0.926533	0.969079
100020208	100001468	0.0419563	0.57068	0.77611
100020208	100001485	0.423655	1.87042e-09	9.61429e-08
100020208	100001501	0.0852868	0.248391	0.497323
100020208	100001509	0.40771	1.11271e-08	4.92871e-07
100020208	100001510	0.11155	0.130615	0.338593
100020208	100001511	0.160011	0.0295798	0.127878
100020208	100001526	0.143112	0.134021	0.344058
100020208	100001540	0.52983	8.83745e-15	1.00888e-12
100020208	100001541	0.292805	5.24135e-05	0.000893895
100020208	100001550	0.0745404	0.313267	0.56627
100020208	100001551	0.110185	0.135418	0.346283
100020208	100001562	0.147942	0.0444674	0.168857
100020208	100001567	0.255929	0.000437847	0.00519252
100020208	100001569	0.242172	0.000896467	0.0092772
100020208	100001570	0.11379	0.123016	0.326234
100020208	100001571	0.0813085	0.271227	0.52262
100020208	100001577	0.322904	3.30593e-05	0.000603428
100020208	100001579	-0.00543383	0.941482	0.975583
100020208	100001580	-0.0209937	0.77848	0.898505
100020208	100001586	0.0925283	0.215391	0.45792
100020208	100001590	0.0783567	0.297133	0.550169
100020208	100001593	0.394217	2.82273e-08	1.15123e-06
100020208	100001594	0.240993	0.000982745	0.00998749
100020208	100001597	0.200052	0.00742077	0.0474508
100020208	100001604	0.0741532	0.323883	0.576736
100020208	100001605	0.0197282	0.789823	0.904492
100020208	100001606	0.195256	0.00773428	0.0489532
100020208	100001609	0.196194	0.00743942	0.0475418
100020208	100001612	0.00331971	0.965021	0.985472
100020208	100001613	0.0342368	0.643615	0.82278
100020208	100001614	0.0449452	0.543529	0.757674
100020208	100001615	0.106218	0.150148	0.36878
100020208	100001617	0.124028	0.126644	0.332162
100020208	100001619	0.0141997	0.853324	0.935333
100020208	100001620	0.104062	0.15865	0.38153
100020208	100001624	0.0821767	0.319089	0.5721
100020208	100001635	0.265183	0.000576829	0.00650396
100020208	100001654	0.200409	0.00623438	0.0416561
100020208	100001655	0.172965	0.0263065	0.118004
100020208	100001657	0.0878208	0.23456	0.481214
100020208	100001658	0.0779921	0.298029	0.551107
100020208	100001662	0.119694	0.104628	0.294634
100020208	100001664	0.265547	0.00324273	0.0254097
100020208	100001668	0.299043	3.5515e-05	0.000641175
100020208	100001723	0.0215238	0.783771	0.901348
100020208	100001730	0.209238	0.00425837	0.0312751
100020208	100001731	0.235353	0.00725504	0.0466637
100020208	100001733	-0.0578672	0.437782	0.678527
100020208	100001734	0.109439	0.138102	0.350553
100020208	100001739	0.010771	0.884306	0.949853
100020208	100001740	0.226856	0.00190115	0.016812
100020208	100001743	-0.0578958	0.433752	0.675254
100020208	100001755	0.246623	0.00071407	0.00772268
100020208	100001756	0.155087	0.0365736	0.147952
100020208	100001757	0.115127	0.125954	0.331015
100020208	100001765	0.0580068	0.500757	0.726979
100020208	100001767	0.0725159	0.330636	0.583071
100020208	100001768	-0.0180952	0.858901	0.937944
100020208	100001777	0.215437	0.00322887	0.025329
100020208	100001778	0.0894545	0.225935	0.470908
100020208	100001806	0.119136	0.178707	0.409883
100020208	100001810	0.0412418	0.577265	0.780336
100020208	100001843	0.04923	0.510453	0.734148
100020208	100001851	0.165866	0.024047	0.110788
100020208	100001856	0.328198	5.09853e-06	0.000120073
100020208	100001868	0.0696578	0.351445	0.602675
100020208	100001869	0.0181286	0.806515	0.912714
100020208	100001870	0.178668	0.0149622	0.079247
100020208	100001872	-0.0260498	0.746846	0.882044
100020208	100001876	0.0349134	0.637071	0.818794
100020208	100001882	0.0079251	0.914971	0.963831
100020208	100001925	0.120119	0.160517	0.38424
100020208	100001948	0.298334	3.90077e-05	0.000693989
100020208	100001950	-0.0434301	0.558295	0.767813
100020208	100001951	0.0345605	0.667407	0.837146
100020208	100001956	0.179641	0.0144149	0.0771681
100020208	100001977	-0.234906	0.00128833	0.0123672
100020208	100001987	0.505155	2.25265e-13	2.15421e-11
100020208	100001988	-0.26719	0.000255762	0.00334775
100020208	100001989	0.155417	0.0346503	0.142611
100020208	100001990	0.204651	0.0052008	0.0363785
100020208	100001992	0.427019	1.34849e-09	7.11703e-08
100020208	100001993	0.263498	0.00029016	0.00371296
100020208	100001994	0.176445	0.0162822	0.0841438
100020208	100001999	0.0660229	0.371913	0.621584
100020208	100002003	-0.082633	0.292834	0.545773
100020208	100002008	0.166845	0.0264473	0.118398
100020208	100002009	-0.354426	7.43426e-07	2.18751e-05
100020208	100002014	-0.366415	2.90458e-07	9.43921e-06
100020208	100002015	-0.205633	0.0296227	0.128002
100020208	100002017	0.407676	1.01302e-06	2.87929e-05
100020208	100002018	0.184194	0.0123161	0.0688862
100020208	100002021	0.198571	0.00788111	0.0496197
100020208	100002024	0.290894	7.44573e-05	0.00120111
100020208	100002026	-0.151698	0.039819	0.156731
100020208	100002027	0.234621	0.0013472	0.0128078
100020208	100002028	0.184991	0.0117057	0.0663963
100020208	100002029	0.0225908	0.791059	0.905016
100020208	100002049	-0.0129538	0.901381	0.957532
100020208	100002067	0.0680831	0.357143	0.607953
100020208	100002070	0.195235	0.00774095	0.0489832
100020208	100002094	0.0155748	0.835152	0.926672
100020208	100002102	0.184882	0.0122263	0.0685098
100020208	100002103	0.233566	0.0013758	0.0130225
100020208	100002106	0.0296501	0.688685	0.849501
100020208	100002107	0.0963496	0.192011	0.427902
100020208	100002113	0.254182	0.0036521	0.0278234
100020208	100002122	0.092404	0.213457	0.455313
100020208	100002126	-0.000272924	0.997058	0.998776
100020208	100002128	-0.0100947	0.894217	0.954388
100020208	100002129	-0.0097248	0.895476	0.954927
100020208	100002137	0.130382	0.159354	0.382546
100020208	100002152	0.0806007	0.279416	0.531432
100020208	100002154	0.00707138	0.923894	0.96789
100020208	100002167	0.0458967	0.535022	0.751728
100020208	100002185	0.176783	0.0182464	0.0911704
100020208	100002196	0.0877753	0.234804	0.481486
100020208	100002199	0.120433	0.103433	0.292528
100020208	100002227	0.116101	0.259967	0.510361
100020208	100002241	0.0961357	0.265555	0.516471
100020208	100002253	-0.123965	0.110463	0.304935
100020208	100002259	-0.0113586	0.878043	0.946967
100020208	100002284	0.376182	1.31261e-07	4.63882e-06
100020208	100002356	-0.00542057	0.941624	0.975627
100020208	100002367	-0.0200144	0.786847	0.902913
100020208	100002376	-0.0156666	0.846583	0.932052
100020208	100002397	0.181739	0.0132933	0.072772
100020208	100002417	0.0853815	0.247863	0.49668
100020208	100002458	0.0881544	0.232781	0.479217
100020208	100002462	0.163487	0.0261771	0.117606
100020208	100002466	0.236625	0.00118357	0.0115601
100020208	100002488	0.017668	0.811338	0.915159
100020208	100002500	0.398027	2.20321e-08	9.1859e-07
100020208	100002514	0.144462	0.0516928	0.186821
100020208	100002528	0.0483757	0.513173	0.736023
100020208	100002537	-0.126794	0.085461	0.259422
100020208	100002544	0.27103	0.00135798	0.0128887
100020208	100002613	0.205521	0.00621185	0.0415397
100020208	100002749	-0.150155	0.0413431	0.160716
100020208	100002761	0.0485538	0.52222	0.742635
100020208	100002769	0.275164	0.000150219	0.00215829
100020208	100002784	0.227175	0.00187258	0.0166206
100020208	100002796	-0.126481	0.0862414	0.260975
100020208	100002825	-0.0538324	0.592883	0.790707
100020208	100002873	0.0223198	0.771996	0.895182
100020208	100002875	0.106817	0.147849	0.365384
100020208	100002911	0.0972708	0.187777	0.422293
100020208	100002927	-0.161017	0.0285579	0.124845
100020208	100002945	0.0344421	0.644379	0.823269
100020208	100002951	-0.0546075	0.460357	0.696206
100020208	100002952	0.117215	0.112066	0.30774
100020208	100002953	0.0734241	0.320589	0.573597
100020208	100002989	0.241718	0.000917343	0.00945031
100020208	100002990	0.261368	0.000326185	0.00408191
100020208	100003000	0.0715894	0.332862	0.585097
100020208	100003001	0.0723589	0.327679	0.580252
100020208	100003119	0.0469054	0.532957	0.750232
100020208	100003151	-0.0854118	0.247695	0.496502
100020208	100003169	0.0321981	0.675899	0.841986
100020208	100003179	0.00323149	0.965179	0.985521
100020208	100003183	-0.0225403	0.799072	0.909023
100020208	100003185	0.0444372	0.586714	0.786507
100020208	100003210	0.138803	0.119635	0.320602
100020208	100003240	0.0991629	0.18291	0.415723
100020208	100003258	0.236585	0.00118591	0.0115785
100020208	100003260	0.151471	0.0699428	0.228078
100020208	100003271	-0.10072	0.172527	0.401246
100020208	100003397	-0.0549297	0.457711	0.694202
100020208	100003415	0.151027	0.0401643	0.157634
100020208	100003432	-0.0529665	0.606372	0.799299
100020208	100003434	0.21751	0.00750081	0.0478381
100020208	100003470	-0.452758	9.76556e-11	6.22588e-09
100020208	100003473	-0.0272479	0.771552	0.894935
100020208	100003589	0.126249	0.192927	0.429147
100020208	100003641	0.0661315	0.398702	0.645592
100020208	100003674	0.200111	0.0173524	0.088016
100020208	100003686	0.0775029	0.312232	0.565284
100020208	100003695	0.163457	0.0262053	0.117695
100020208	100003696	0.156481	0.0892308	0.266686
100020208	100003892	0.106369	0.154106	0.374885
100020208	100003901	0.0938156	0.204019	0.443622
100020208	100003926	0.0931765	0.224086	0.468668
100020208	100004046	0.478227	5.80485e-12	4.51439e-10
100020208	100004054	0.194774	0.00841826	0.0521074
100020208	100004056	-0.0729283	0.482465	0.713287
100020208	100004059	-0.0348087	0.672383	0.839927
100020208	100004083	-0.0101231	0.892113	0.953428
100020208	100004088	0.224836	0.0252597	0.114727
100020208	100004089	0.0830977	0.260786	0.511319
100020208	100004111	-0.0201622	0.785311	0.902115
100020208	100004112	0.191591	0.0139869	0.0755151
100020208	100004182	0.00710054	0.925056	0.968434
100020208	100004208	0.110307	0.134985	0.345606
100020208	100004227	0.238102	0.00117151	0.0114707
100020208	100004284	0.104281	0.157767	0.380252
100020208	100004295	0.0709924	0.33692	0.589117
100020208	100004299	0.442544	4.67144e-07	1.44481e-05
100020208	100004318	0.0469669	0.580235	0.782235
100020208	100004322	0.0895783	0.226566	0.471709
100020208	100004327	-0.0188602	0.79887	0.908913
100020208	100004328	0.00852128	0.908351	0.960837
100020208	100004329	0.00199575	0.978491	0.991105
100020208	100004396	0.112064	0.163676	0.388764
100020208	100004414	-0.041782	0.572284	0.777157
100020208	100004499	0.147656	0.0448853	0.169975
100020208	100004509	-0.000284514	0.997529	0.998951
100020208	100004523	0.050796	0.492296	0.720717
100020208	100004541	0.0608137	0.412185	0.657218
100020208	100004542	0.0969107	0.189424	0.424412
100020208	100004561	0.0681751	0.370011	0.619888
100020208	100004575	0.217196	0.00331436	0.025834
100020208	100004601	0.0947434	0.350917	0.602254
100020208	100004634	0.0380972	0.676959	0.842559
100020208	100004635	0.135139	0.0666462	0.220986
100020208	100005350	0.0755847	0.306517	0.559615
100020208	100005372	0.071234	0.339278	0.591328
100020208	100005373	-0.0258955	0.726422	0.870963
100020208	100005383	0.204867	0.00515252	0.0361221
100020208	100005384	0.189166	0.00991358	0.0587543
100020208	100005389	0.098382	0.259902	0.510294
100020208	100005402	0.00381173	0.963076	0.984664
100020208	100005418	0.0415735	0.574204	0.778438
100020208	100005463	0.0080175	0.931631	0.971352
100020208	100005466	0.115468	0.117554	0.317003
100020208	100005716	0.226955	0.00189226	0.0167533
100020208	100005717	0.145935	0.0614354	0.20946
100020208	100005814	-0.0825105	0.302698	0.555856
100020208	100005850	0.217316	0.00329656	0.0257298
100020208	100005864	-0.0796395	0.294802	0.547774
100020208	100005946	0.318253	2.34326e-05	0.000450712
100020208	100005972	0.164652	0.0510491	0.185279
100020208	100005977	0.218626	0.0280594	0.123313
100020208	100005985	-0.0945245	0.200607	0.439167
100020208	100005986	0.241001	0.00095113	0.00973033
100020208	100005996	0.164909	0.0252843	0.114805
100020208	100005998	0.202637	0.00622374	0.0415991
100020208	100006005	0.514055	8.43886e-14	8.55532e-12
100020208	100006051	0.164461	0.0252859	0.114808
100020208	100006056	0.0985056	0.184622	0.418082
100020208	100006082	0.0276866	0.708332	0.860783
100020208	100006092	0.0791193	0.349299	0.600707
100020208	100006098	0.209641	0.00439591	0.0320419
100020208	100006105	0.0967675	0.226459	0.471577
100020208	100006106	0.064774	0.507424	0.731969
100020208	100006108	0.122363	0.115181	0.313021
100020208	100006115	0.0952542	0.197137	0.434747
100020208	100006116	-0.101257	0.277349	0.529316
100020208	100006121	-0.0834106	0.353112	0.60417
100020208	100006125	-0.0143105	0.885919	0.950594
100020208	100006126	0.230715	0.00826928	0.0514212
100020208	100006129	0.149419	0.0465206	0.174136
100020208	100006171	0.0434571	0.605027	0.798475
100020208	100006173	-0.310005	0.000119351	0.00178431
100020208	100006184	-0.0493549	0.584657	0.7852
100020208	100006190	0.0370259	0.668684	0.837806
100020208	100006191	-0.0797428	0.323973	0.57682
100020208	100006260	0.0538999	0.467422	0.701574
100020208	100006282	0.297258	0.00102703	0.0103382
100020208	100006290	0.0650923	0.378705	0.627801
100020208	100006292	-0.103256	0.161916	0.38629
100020208	100006293	-0.12623	0.0877425	0.263832
100020208	100006294	0.160144	0.0294433	0.127484
100020208	100006295	-0.0554263	0.453649	0.691045
100020208	100006296	-0.124086	0.0924107	0.2727
100020208	100006298	0.270191	0.000199616	0.0027312
100020208	100006314	0.0245878	0.739728	0.878239
100020208	100006361	-0.0335677	0.650114	0.826808
100020208	100006367	0.0542038	0.463685	0.698724
100020208	100006369	0.163199	0.0930357	0.273867
100020208	100006370	0.135675	0.065563	0.218659
100020208	100006375	-0.00103444	0.989097	0.995463
100020208	100006376	0.312129	0.000901506	0.00931957
100020208	100006378	0.333412	6.44109e-05	0.00106355
100020208	100006379	0.160278	0.0293055	0.127081
100020208	100006430	0.359334	5.08327e-07	1.55836e-05
100020208	100006435	0.18289	0.0129577	0.0714577
100020208	100006438	0.013487	0.85542	0.936413
100020208	100006614	0.196062	0.00764553	0.0485355
100020208	100006619	0.0246557	0.798201	0.908553
100020208	100006620	0.242586	0.003072	0.0243786
100020208	100006627	0.103105	0.30984	0.562828
100020208	100006641	0.19997	0.00635138	0.0422391
100020208	100006642	0.116345	0.129671	0.337076
100020208	100006644	0.110229	0.174969	0.404553
100020208	100006726	-0.0710755	0.337681	0.589854
100020208	100008903	-0.02777	0.707493	0.860338
100020208	100008904	0.298298	3.72222e-05	0.000666922
100020208	100008914	0.123379	0.0942969	0.276115
100020208	100008915	0.0328911	0.656713	0.830796
100020208	100008916	0.0955745	0.195629	0.432788
100020208	100008919	0.245405	0.000869145	0.00905405
100020208	100008920	0.0565426	0.444592	0.683813
100020208	100008921	0.191289	0.00909903	0.0551635
100020208	100008928	0.155929	0.0340513	0.140944
100020208	100008930	-0.00616921	0.933579	0.972182
100020208	100008934	0.180571	0.0309176	0.13187
100020208	100008954	-0.0520242	0.481878	0.71282
100020208	100008955	0.151084	0.0400884	0.157434
100020208	100008956	0.0140461	0.849496	0.933574
100020208	100008957	0.0123631	0.867352	0.941899
100020208	100008976	0.206215	0.00486037	0.034557
100020208	100008977	0.0823699	0.264999	0.515915
100020208	100008980	0.0451689	0.541524	0.756279
100020208	100008984	0.29077	5.93971e-05	0.000993269
100020208	100008985	0.221006	0.002502	0.0208092
100020208	100008990	0.122294	0.0972487	0.281551
100020208	100008991	0.0514573	0.487868	0.717356
100020208	100008992	0.131788	0.0737487	0.236069
100020208	100008993	0.209998	0.00411798	0.0304864
100020208	100008994	0.0636898	0.389085	0.637004
100020208	100008998	0.108807	0.140403	0.354095
100020208	100008999	0.0448997	0.543938	0.75793
100020208	100009002	0.0910561	0.217701	0.460791
100020208	100009005	0.25131	0.000559428	0.00634502
100020208	100009007	-0.0582901	0.430622	0.672634
100020208	100009009	-0.0589572	0.425356	0.668274
100020208	100009014	0.12448	0.091372	0.270794
100020208	100009025	0.00147265	0.984128	0.993487
100020208	100009026	0.158978	0.030661	0.131105
100020208	100009027	0.172668	0.0187583	0.0929771
100020208	100009028	0.158164	0.0324828	0.136454
100020208	100009030	0.137637	0.0617234	0.210109
100020208	100009038	0.0142716	0.847108	0.932341
100020208	100009042	0.0158082	0.85614	0.936677
100020208	100009045	0.113243	0.254731	0.504451
100020208	100009052	0.279344	0.00012839	0.00189676
100020208	100009055	0.252892	0.000533207	0.0061019
100020208	100009066	0.285661	0.000121482	0.0018112
100020208	100009069	0.0667355	0.366762	0.616912
100020208	100009075	-0.0160723	0.82903	0.923665
100020208	100009078	0.107223	0.146308	0.363041
100020208	100009130	-0.106162	0.150367	0.369116
100020208	100009131	-0.0183048	0.804671	0.911714
100020208	100009139	0.0375232	0.612091	0.802944
100020208	100009154	0.115617	0.175306	0.405037
100020208	100009160	-0.0445302	0.547261	0.76024
100020208	100009162	0.0762898	0.302014	0.555155
100020208	100009181	0.086062	0.296665	0.549694
100020208	100009217	0.103182	0.188585	0.423349
100020208	100009222	0.104507	0.161486	0.385671
100020208	100009225	0.0795705	0.281637	0.533844
100020208	100009227	0.0675213	0.362452	0.612936
100020208	100009232	0.174487	0.0175275	0.0886466
100020208	100009233	0.0100191	0.900252	0.957064
100020208	100009246	-0.00657481	0.929223	0.970323
100020208	100009264	0.168441	0.0219101	0.103783
100020208	100009266	0.0658093	0.429996	0.672119
100020208	100009271	0.0128739	0.870036	0.943121
100020208	100009272	0.124017	0.0925914	0.273062
100020208	100009275	0.247701	0.00101716	0.0102617
100020208	100009278	0.0228036	0.761895	0.889958
100020208	100009329	0.00810621	0.912797	0.962927
100020208	100009331	0.00667521	0.947988	0.978249
100020208	100009332	-0.148757	0.0731377	0.234785
100020208	100009343	-0.143403	0.0605585	0.207499
100020208	100009345	-0.111591	0.252488	0.50193
100020208	100009394	-0.100675	0.172722	0.401485
100020208	100009406	0.088867	0.229011	0.474709
100020208	100009407	0.140886	0.0813675	0.25142
100020208	100010850	0.230629	0.00650015	0.04298
100020208	100010869	0.162287	0.0361378	0.146748
100020208	100010895	-0.0495559	0.511243	0.734711
100020208	100010896	0.107405	0.14562	0.362021
100020208	100010901	0.18707	0.0107805	0.0624694
100020208	100010918	0.309643	0.000121679	0.00181339
100020208	100010919	0.28013	0.000305701	0.00387467
100020208	100010922	0.130617	0.0780012	0.244711
100020208	100010923	0.147143	0.0468434	0.174939
100020208	100010925	0.185739	0.0730788	0.234663
100020208	100010930	0.218995	0.00511295	0.0359051
100020208	100010936	0.323938	9.16402e-06	0.000200516
100020208	100010937	0.299955	3.35259e-05	0.000610531
100020208	100010940	0.107714	0.22073	0.464526
100020208	100010941	0.0585695	0.42968	0.67185
100020208	100010942	0.0312327	0.673	0.840282
100020208	100010955	0.349375	1.09204e-06	3.07897e-05
100020208	100015609	-0.0418276	0.573979	0.778298
100020208	100015620	0.141486	0.054725	0.194001
100020208	100015623	-0.0527698	0.514327	0.736902
100020208	100015625	-0.00152538	0.98365	0.993269
100020208	100015632	0.14218	0.0583338	0.202406
100020208	100015637	-0.0441549	0.550646	0.762553
100020208	100015638	-0.0271142	0.714096	0.864183
100020208	100015640	0.103222	0.261901	0.512515
100020208	100015641	0.0494564	0.528148	0.746893
100020208	100015643	0.00946917	0.899324	0.956689
100020208	100015681	0.0104544	0.910155	0.961662
100020208	100015723	0.0987474	0.223065	0.467414
100020208	100015727	0.137531	0.150031	0.368626
100020208	100015731	0.0523898	0.497451	0.72449
100020208	100015735	-0.0712783	0.367404	0.617484
100020208	100015737	0.0339274	0.737546	0.877183
100020208	100015744	0.218956	0.0119841	0.0675499
100020208	100015745	0.0140006	0.849977	0.933751
100020208	100015752	0.0411805	0.695113	0.85313
100020208	100015760	-0.0288916	0.712594	0.863245
100020208	100015786	0.161637	0.0279437	0.122967
100020208	100015787	0.052064	0.481542	0.712553
100020208	100015788	-0.0770877	0.296971	0.549995
100020208	100015789	-0.191898	0.00887677	0.0541929
100020208	100015790	-0.0785603	0.28781	0.540514
100020208	100015791	-0.0180831	0.806991	0.91294
100020208	100015792	0.13936	0.0585053	0.202805
100020208	100015793	-0.0926578	0.214747	0.457041
100020208	100015831	0.0282323	0.704407	0.858483
100020208	100015834	0.0820358	0.269586	0.520909
100020208	100015835	0.229635	0.00176563	0.015859
100020208	100015836	0.234101	0.00151452	0.0140535
100020208	100015837	0.0180945	0.806872	0.912886
100020208	100015838	0.0917486	0.228564	0.474153
100020208	100015839	-0.0574291	0.438732	0.679202
100020208	100015840	0.0248464	0.737785	0.877292
100020208	100015850	0.145185	0.137564	0.349729
100020208	100015882	0.115958	0.115992	0.314432
100020208	100015962	0.121951	0.0981979	0.283254
100020208	100015965	0.0824928	0.347033	0.598502
100020208	100015966	-0.164751	0.0250257	0.113958
100020208	100015967	-0.137859	0.0613012	0.209153
100020208	100015968	-0.103211	0.162102	0.386552
100020208	100015971	0.211204	0.00400306	0.0298499
100020208	100016038	0.038179	0.605883	0.798954
100020208	100016069	0.238007	0.00177582	0.0159327
100020208	100019794	0.0139949	0.850037	0.933797
100020208	100019801	0.0760589	0.44285	0.682446
100020208	100019831	0.0229808	0.821371	0.920034
100020208	100019892	0.0771293	0.306162	0.559286
100020208	100019957	-0.0606983	0.4276	0.670053
100020208	100019968	0.0168057	0.820386	0.919523
100020208	100019972	0.0191818	0.796613	0.907779
100020208	100019975	0.0975437	0.186536	0.420672
100020208	100019978	-0.000360108	0.996118	0.998398
100020208	100019981	0.140611	0.0597382	0.205587
100020208	100019982	-0.0699447	0.345442	0.59708
100020208	100019984	0.187752	0.0454591	0.171403
100020208	100019986	0.212088	0.0306651	0.131116
100020208	100020004	-0.150692	0.0406145	0.158841
100020208	100020203	0.0910625	0.324655	0.577424
100020208	100020204	0.374957	1.83692e-07	6.28002e-06
100020208	100020205	0.255678	0.000443749	0.00524915
100020211	35	0.0610265	0.414443	0.659208
100020211	50	0.213429	0.00344522	0.0266232
100020211	55	0.0524642	0.476971	0.709106
100020211	62	0.208372	0.0110403	0.0635627
100020211	93	0.157188	0.0321421	0.135449
100020211	98	0.138378	0.0596223	0.205309
100020211	111	0.26286	0.000289276	0.00370394
100020211	112	0.344192	1.50701e-06	4.09924e-05
100020211	117	0.129149	0.151161	0.370302
100020211	132	0.0312289	0.673037	0.840298
100020211	136	-0.143745	0.0509325	0.184978
100020211	143	-0.145586	0.0518307	0.187137
100020211	144	0.183971	0.0215067	0.102439
100020211	158	0.0424936	0.564691	0.772121
100020211	171	0.0163729	0.824465	0.921538
100020211	179	0.143832	0.0687165	0.225525
100020211	180	0.043923	0.551657	0.763249
100020211	181	-0.020485	0.781378	0.900081
100020211	182	0.278962	0.000115396	0.00173498
100020211	189	-0.0206547	0.779613	0.899077
100020211	192	0.0673051	0.361365	0.611964
100020211	194	0.201867	0.00572658	0.0391063
100020211	197	0.037709	0.61033	0.80186
100020211	207	0.0694648	0.347446	0.598892
100020211	208	0.16054	0.0659345	0.219453
100020211	209	0.0778287	0.291019	0.543864
100020211	212	0.11585	0.120414	0.321903
100020211	213	0.0955956	0.19431	0.431039
100020211	229	0.00942799	0.898373	0.956269
100020211	231	0.116253	0.114072	0.311186
100020211	234	0.180646	0.0136095	0.074022
100020211	235	0.244312	0.00108412	0.010787
100020211	240	0.15872	0.0304796	0.130566
100020211	241	0.260586	0.000410851	0.00493354
100020211	244	0.0239044	0.747384	0.88235
100020211	250	-0.153586	0.0363533	0.147327
100020211	252	0.260607	0.000327483	0.00409551
100020211	254	0.181836	0.0129939	0.0715909
100020211	266	-0.0328642	0.656099	0.8304
100020211	267	-0.00336707	0.96362	0.984938
100020211	272	-0.101455	0.20465	0.444369
100020211	273	-0.031608	0.669301	0.838164
100020211	275	0.119369	0.104629	0.294634
100020211	278	-0.0380596	0.607011	0.799743
100020211	279	0.070854	0.336545	0.588779
100020211	297	0.0637245	0.38753	0.635621
100020211	302	-0.102364	0.181481	0.413813
100020211	310	0.163073	0.0261527	0.117519
100020211	313	0.133653	0.0689637	0.226036
100020211	327	0.011416	0.881153	0.948401
100020211	330	0.0801132	0.277045	0.52895
100020211	331	0.0777168	0.291715	0.544579
100020211	338	0.12134	0.0989819	0.284678
100020211	339	0.097226	0.189195	0.42413
100020211	340	-0.25157	0.000532794	0.00609785
100020211	342	0.167017	0.0226976	0.1064
100020211	344	-0.119716	0.103618	0.292834
100020211	355	-0.15313	0.0369196	0.14887
100020211	356	0.0433001	0.557318	0.767175
100020211	358	0.00218339	0.976469	0.990294
100020211	361	0.171295	0.0308588	0.131684
100020211	362	0.097085	0.197329	0.434993
100020211	363	0.148139	0.0436043	0.166647
100020211	376	0.0874161	0.235451	0.482269
100020211	381	0.238997	0.00101892	0.0102757
100020211	391	0.084451	0.251778	0.50114
100020211	397	0.0466047	0.527608	0.746505
100020211	407	-0.0970017	0.187799	0.422316
100020211	409	0.119414	0.104498	0.294402
100020211	415	-0.00317084	0.965832	0.985823
100020211	418	0.0181236	0.811839	0.915445
100020211	424	0.0896671	0.223564	0.468018
100020211	432	0.0561199	0.448009	0.686502
100020211	439	0.0531002	0.471638	0.704929
100020211	444	0.0141443	0.848046	0.932861
100020211	445	0.100782	0.171092	0.39935
100020211	452	0.0169659	0.818215	0.918486
100020211	460	0.371073	1.84808e-07	6.31608e-06
100020211	461	-0.100398	0.172738	0.4015
100020211	466	-0.100777	0.172283	0.400939
100020211	480	0.0942995	0.200454	0.438967
100020211	482	-0.048037	0.514984	0.737354
100020211	491	0.0303821	0.687254	0.848659
100020211	498	-0.158803	0.0303927	0.130296
100020211	500	0.272758	0.000271279	0.00351247
100020211	501	0.135402	0.0653756	0.218266
100020211	503	-0.142393	0.0525275	0.188791
100020211	504	0.0342818	0.644091	0.823077
100020211	512	0.0525929	0.475889	0.708294
100020211	519	0.00511448	0.944765	0.976915
100020211	533	0.123507	0.0930548	0.273894
100020211	535	-0.179645	0.0141472	0.0761278
100020211	537	0.0360084	0.625595	0.811617
100020211	561	0.190685	0.00913317	0.0553214
100020211	563	-0.10937	0.137276	0.349275
100020211	564	-0.15713	0.0322063	0.135643
100020211	565	-0.127866	0.0819913	0.25269
100020211	566	0.0310552	0.673914	0.840816
100020211	572	0.205703	0.00485218	0.0345108
100020211	796	0.188891	0.0102306	0.060119
100020211	798	0.0173224	0.828968	0.923641
100020211	799	0.160175	0.0289703	0.12609
100020211	800	-0.0631594	0.391761	0.639422
100020211	803	0.24042	0.000948401	0.00971036
100020211	806	0.204918	0.00502072	0.035419
100020211	811	-0.0929661	0.206921	0.44726
100020211	815	0.137127	0.0619882	0.210707
100020211	821	0.00412236	0.955467	0.981431
100020211	823	-0.133272	0.0697649	0.227743
100020211	825	0.260781	0.000349739	0.00432368
100020211	826	0.0365244	0.66384	0.835083
100020211	827	0.192417	0.0138645	0.0750293
100020211	828	0.11593	0.15221	0.371946
100020211	849	0.246893	0.00080634	0.00852207
100020211	878	0.098281	0.182016	0.414487
100020211	880	0.127394	0.0929506	0.273721
100020211	881	0.219294	0.00374569	0.0283594
100020211	888	0.0352531	0.632867	0.816224
100020211	891	0.022514	0.760352	0.889138
100020211	892	0.0107316	0.884414	0.949904
100020211	893	0.15017	0.0407707	0.159224
100020211	913	0.0791248	0.283034	0.53539
100020211	917	-0.13225	0.0719547	0.232349
100020211	922	0.299167	0.000518218	0.00596004
100020211	923	-0.0273318	0.740736	0.87877
100020211	925	0.10214	0.165369	0.39118
100020211	926	-0.038953	0.597591	0.793649
100020211	932	0.0854983	0.248514	0.49745
100020211	935	0.033198	0.683728	0.846607
100020211	980	-0.011899	0.871942	0.944079
100020211	1001	-0.207144	0.0045559	0.0329136
100020211	1002	0.146485	0.0460325	0.172879
100020211	1004	0.140004	0.0566591	0.198548
100020211	1021	-0.116136	0.11444	0.311838
100020211	1022	0.305898	2.29146e-05	0.000442093
100020211	1023	0.315346	1.16447e-05	0.000246402
100020211	1024	0.100433	0.172586	0.40131
100020211	1025	0.112201	0.12733	0.333263
100020211	1026	0.0696716	0.344691	0.596424
100020211	1052	0.112695	0.125652	0.330556
100020211	1053	0.257036	0.000397763	0.00480576
100020211	1082	0.124561	0.0902768	0.268669
100020211	1083	0.0544765	0.460211	0.696104
100020211	1084	0.133577	0.069122	0.226384
100020211	1087	0.116813	0.112329	0.308194
100020211	1090	-0.090372	0.219931	0.463514
100020211	1094	0.0338264	0.646699	0.824689
100020211	1102	0.171814	0.0190323	0.093959
100020211	1105	-0.141649	0.0537867	0.191775
100020211	1110	0.169984	0.0203648	0.0985429
100020211	1111	0.379812	8.95511e-08	3.28881e-06
100020211	1113	0.180544	0.0136637	0.0742367
100020211	1114	0.159791	0.0293625	0.127242
100020211	1124	-0.0302067	0.682334	0.845755
100020211	1125	-0.0234646	0.776373	0.897494
100020211	1128	0.0889882	0.227103	0.472369
100020211	1134	0.0586389	0.426601	0.669265
100020211	1135	-0.13696	0.0630264	0.213136
100020211	1136	0.0663551	0.372142	0.621785
100020211	1137	0.14379	0.0502297	0.183246
100020211	1140	-0.27123	0.000180694	0.00251383
100020211	1143	-0.0082587	0.910922	0.962
100020211	1162	0.220357	0.00250903	0.0208568
100020211	1215	-0.0284303	0.71782	0.866268
100020211	1221	-0.172414	0.0186117	0.0924441
100020211	1224	-0.104773	0.154679	0.375768
100020211	1231	0.00348456	0.962352	0.984395
100020211	1235	-0.0592021	0.422165	0.665641
100020211	1239	0.0451538	0.540553	0.755647
100020211	1242	0.250475	0.000564481	0.00639116
100020211	1254	0.0968245	0.188611	0.423382
100020211	1256	0.311892	1.46718e-05	0.000300794
100020211	1258	0.362701	5.8907e-06	0.000136355
100020211	1268	0.17957	0.014188	0.0762936
100020211	1342	-0.076624	0.298574	0.551677
100020211	1442	0.190627	0.00915467	0.0554202
100020211	1488	0.0802538	0.409003	0.654491
100020211	1489	0.110737	0.132402	0.341467
100020211	1518	0.188477	0.00998685	0.059084
100020211	1526	0.199644	0.00629546	0.0419592
100020211	1528	0.0843467	0.253663	0.503247
100020211	1537	-0.0682413	0.35471	0.605617
100020211	1538	0.072152	0.327746	0.580309
100020211	1539	-0.0402995	0.584977	0.785395
100020211	1547	0.112225	0.127247	0.333138
100020211	1628	0.0937292	0.21204	0.453645
100020211	1629	0.152814	0.0514816	0.186282
100020211	1648	0.23309	0.00140814	0.0132644
100020211	1869	0.151886	0.0390312	0.154582
100020211	2029	0.349251	1.0302e-06	2.92294e-05
100020211	2050	-0.0408235	0.580102	0.782161
100020211	2051	0.260135	0.000336057	0.0041842
100020211	2054	0.130758	0.0752515	0.239066
100020211	100000007	0.000461562	0.995011	0.997947
100020211	100000008	0.0638215	0.386806	0.634942
100020211	100000010	-0.0363262	0.630235	0.814547
100020211	100000011	0.26139	0.00155326	0.0143335
100020211	100000014	-0.170964	0.019642	0.0960554
100020211	100000015	0.181269	0.0148817	0.0789456
100020211	100000016	0.383094	2.53207e-06	6.48358e-05
100020211	100000036	-0.0191049	0.795771	0.907354
100020211	100000039	0.113101	0.124285	0.32831
100020211	100000042	-0.0433132	0.557199	0.767096
100020211	100000054	-0.0157444	0.8311	0.92472
100020211	100000096	0.298097	3.76958e-05	0.000674087
100020211	100000257	0.202344	0.00561058	0.0385194
100020211	100000258	0.0114971	0.909611	0.961406
100020211	100000263	0.062503	0.396711	0.643847
100020211	100000265	0.17891	0.0145535	0.0777169
100020211	100000269	-0.0522684	0.478619	0.71035
100020211	100000276	0.143339	0.0509628	0.18506
100020211	100000282	0.222025	0.00238624	0.0200626
100020211	100000285	0.190028	0.0368269	0.14862
100020211	100000295	0.057061	0.530733	0.748687
100020211	100000406	0.116139	0.114428	0.311824
100020211	100000409	0.185602	0.0184135	0.0917525
100020211	100000436	0.133317	0.159215	0.382339
100020211	100000437	0.188306	0.0102617	0.060249
100020211	100000442	-0.0470979	0.525516	0.745041
100020211	100000445	0.00445431	0.951885	0.979944
100020211	100000453	0.149456	0.0464653	0.173993
100020211	100000463	0.0691178	0.348549	0.599928
100020211	100000467	0.0690674	0.348901	0.600282
100020211	100000487	-0.0681763	0.45183	0.689603
100020211	100000491	0.381308	7.8931e-08	2.9358e-06
100020211	100000551	0.00184718	0.980037	0.991748
100020211	100000580	-0.0199926	0.786505	0.902726
100020211	100000616	-0.0807174	0.273426	0.52501
100020211	100000626	-0.0851428	0.2479	0.496709
100020211	100000630	0.159727	0.0369061	0.148834
100020211	100000639	0.07712	0.295448	0.548435
100020211	100000656	0.186506	0.0108077	0.0625755
100020211	100000657	0.287507	6.92137e-05	0.00112993
100020211	100000665	0.0221037	0.76459	0.891383
100020211	100000672	-0.0742425	0.313888	0.566918
100020211	100000706	-0.0137765	0.852752	0.935091
100020211	100000707	0.285531	8.53554e-05	0.00134644
100020211	100000708	0.141392	0.054228	0.192818
100020211	100000711	0.0529072	0.520218	0.741102
100020211	100000715	0.0102024	0.897474	0.955847
100020211	100000743	0.0557353	0.449895	0.688081
100020211	100000765	0.10638	0.282459	0.534733
100020211	100000773	0.240703	0.000934901	0.00959788
100020211	100000774	0.311547	1.50121e-05	0.000306837
100020211	100000776	-0.00476575	0.948526	0.978486
100020211	100000781	0.107673	0.143518	0.358865
100020211	100000784	0.181333	0.0230371	0.107507
100020211	100000787	0.108694	0.141914	0.356519
100020211	100000792	-0.0759563	0.302816	0.555969
100020211	100000802	0.0438764	0.55208	0.763511
100020211	100000808	-0.0133368	0.866651	0.941608
100020211	100000827	0.0721967	0.327445	0.580015
100020211	100000840	0.0409053	0.58246	0.78368
100020211	100000841	0.0467446	0.526368	0.745613
100020211	100000846	0.00265315	0.971723	0.988215
100020211	100000856	-0.0619603	0.400832	0.647484
100020211	100000863	0.277695	0.000124303	0.00184617
100020211	100000900	0.199051	0.00645551	0.0427552
100020211	100000924	0.189357	0.00963843	0.0575327
100020211	100000936	-0.108512	0.140405	0.354095
100020211	100000943	0.151823	0.0846473	0.257883
100020211	100000961	0.141618	0.0538409	0.191905
100020211	100000963	-0.00554527	0.940121	0.974963
100020211	100000997	0.0822317	0.264498	0.515408
100020211	100001002	-0.0381506	0.606152	0.799128
100020211	100001006	-0.0413065	0.575624	0.779335
100020211	100001007	0.0719972	0.328787	0.581248
100020211	100001022	-0.0581988	0.430086	0.672202
100020211	100001026	0.135553	0.0936976	0.275066
100020211	100001034	0.112257	0.127139	0.332964
100020211	100001040	0.0925297	0.20907	0.449992
100020211	100001048	0.0176363	0.814219	0.916589
100020211	100001051	-0.00993897	0.892897	0.953765
100020211	100001054	0.0976246	0.184967	0.418553
100020211	100001055	0.180835	0.0140286	0.0756748
100020211	100001064	0.177745	0.0274272	0.121368
100020211	100001073	-0.0658411	0.371927	0.621584
100020211	100001083	-0.12212	0.113718	0.310562
100020211	100001086	0.135191	0.0967899	0.28075
100020211	100001092	0.0545417	0.459673	0.695669
100020211	100001102	0.257562	0.000386603	0.00469628
100020211	100001104	0.145303	0.0478365	0.177416
100020211	100001106	0.10902	0.17691	0.407259
100020211	100001108	-0.115729	0.119767	0.320838
100020211	100001112	0.00667167	0.927988	0.969791
100020211	100001121	0.0788936	0.284448	0.536808
100020211	100001125	0.0107357	0.90503	0.959291
100020211	100001126	0.0414579	0.57527	0.779148
100020211	100001145	0.246513	0.00107748	0.0107308
100020211	100001148	0.139253	0.0995895	0.285737
100020211	100001149	0.0841545	0.34882	0.600209
100020211	100001150	-0.0512921	0.495313	0.722949
100020211	100001151	0.0471554	0.643014	0.822455
100020211	100001162	0.0511383	0.488193	0.717631
100020211	100001167	-0.160418	0.028725	0.12535
100020211	100001170	0.10693	0.146314	0.36305
100020211	100001178	0.0175086	0.812506	0.915794
100020211	100001181	-0.0210514	0.784627	0.901821
100020211	100001182	0.0578743	0.432666	0.674327
100020211	100001193	0.0293171	0.691204	0.850896
100020211	100001195	-0.0430718	0.570304	0.775852
100020211	100001197	0.0316557	0.667979	0.837424
100020211	100001198	-0.0334833	0.650045	0.826761
100020211	100001207	0.0291514	0.701754	0.856927
100020211	100001208	0.109458	0.149315	0.367571
100020211	100001211	0.318495	1.11297e-05	0.000236883
100020211	100001212	-0.0993962	0.177083	0.407499
100020211	100001229	-0.0605152	0.480765	0.711948
100020211	100001232	0.00963467	0.899592	0.956812
100020211	100001247	0.107275	0.145009	0.361083
100020211	100001251	0.168836	0.0212422	0.101585
100020211	100001253	0.0431845	0.558372	0.767853
100020211	100001254	-0.123241	0.0937686	0.275194
100020211	100001256	0.286257	7.46623e-05	0.00120396
100020211	100001257	0.106882	0.194496	0.431289
100020211	100001263	-0.231134	0.00150304	0.0139712
100020211	100001266	0.00517789	0.944081	0.976618
100020211	100001267	-0.427583	4.42615e-09	2.11518e-07
100020211	100001270	0.132399	0.0716316	0.231669
100020211	100001271	-0.279053	0.000114777	0.0017271
100020211	100001272	-0.295473	4.23357e-05	0.0007438
100020211	100001274	0.166531	0.0231015	0.107713
100020211	100001276	0.0851839	0.247671	0.496474
100020211	100001277	0.0123708	0.86691	0.941737
100020211	100001278	0.0123279	0.867368	0.941912
100020211	100001279	-0.00620294	0.939948	0.97488
100020211	100001287	-0.0976619	0.184799	0.418328
100020211	100001293	0.00177969	0.980819	0.992085
100020211	100001294	-0.21789	0.00281205	0.0227864
100020211	100001295	-0.119587	0.105897	0.296864
100020211	100001296	-0.076499	0.299365	0.552518
100020211	100001300	0.0866832	0.239416	0.486957
100020211	100001310	0.0441344	0.588026	0.787408
100020211	100001313	-0.015364	0.835123	0.926662
100020211	100001314	-0.146858	0.0454753	0.171436
100020211	100001315	0.121391	0.0988409	0.284413
100020211	100001320	0.115955	0.115009	0.312743
100020211	100001322	0.0346671	0.704626	0.858626
100020211	100001323	0.115549	0.152221	0.371964
100020211	100001324	0.0476519	0.600705	0.795608
100020211	100001334	0.233247	0.00446698	0.0324239
100020211	100001335	0.0792796	0.282091	0.534328
100020211	100001337	-0.0296286	0.688093	0.849131
100020211	100001359	0.0569418	0.440129	0.680381
100020211	100001386	-0.0253677	0.736061	0.876336
100020211	100001391	-0.168845	0.0212349	0.101561
100020211	100001392	0.178227	0.01494	0.0791649
100020211	100001393	0.235372	0.00122088	0.0118527
100020211	100001395	-0.238712	0.00103362	0.0103887
100020211	100001396	-0.173618	0.0261952	0.117657
100020211	100001397	0.347787	8.6435e-06	0.000190615
100020211	100001398	-0.0417621	0.661966	0.833986
100020211	100001399	0.19118	0.0108026	0.0625575
100020211	100001400	0.0500324	0.49766	0.724662
100020211	100001402	0.0706012	0.400415	0.647094
100020211	100001403	0.0518648	0.489278	0.718422
100020211	100001404	0.0663715	0.503229	0.728883
100020211	100001405	-0.048469	0.517019	0.73888
100020211	100001409	0.262799	0.000442157	0.00523346
100020211	100001412	0.220684	0.00247124	0.0206106
100020211	100001413	0.041862	0.572603	0.777366
100020211	100001415	0.218293	0.00276042	0.0224492
100020211	100001416	0.129274	0.0786522	0.245983
100020211	100001417	0.198049	0.00673404	0.0441154
100020211	100001423	0.0858869	0.243776	0.491927
100020211	100001425	0.00685443	0.92602	0.968856
100020211	100001426	0.0842026	0.258418	0.508621
100020211	100001433	0.0136536	0.871426	0.943825
100020211	100001437	-0.27467	0.000148248	0.00213499
100020211	100001445	-0.038395	0.615997	0.805427
100020211	100001446	-0.132698	0.0709889	0.2303
100020211	100001452	0.147575	0.0474205	0.176378
100020211	100001454	0.274644	0.00044042	0.00521602
100020211	100001456	0.0249253	0.735592	0.876072
100020211	100001461	-0.0270867	0.713626	0.863865
100020211	100001462	-0.0373128	0.614089	0.804146
100020211	100001466	0.104022	0.238887	0.486353
100020211	100001467	-0.255983	0.0053408	0.037117
100020211	100001468	0.0739012	0.316124	0.569192
100020211	100001485	0.172756	0.0183763	0.0916175
100020211	100001501	-0.11238	0.12672	0.332286
100020211	100001509	0.277087	0.000146281	0.00211248
100020211	100001510	0.0794885	0.280821	0.532959
100020211	100001511	-0.272106	0.000171852	0.0024127
100020211	100001526	-0.0152219	0.873436	0.944751
100020211	100001540	0.0981561	0.182575	0.415267
100020211	100001541	0.159802	0.029351	0.12721
100020211	100001550	0.0155523	0.833131	0.925649
100020211	100001551	-0.22582	0.00194085	0.0170811
100020211	100001562	-0.109379	0.137243	0.349218
100020211	100001567	-0.0163039	0.825193	0.921867
100020211	100001569	-0.0783285	0.287922	0.540624
100020211	100001570	-0.123621	0.0927517	0.273366
100020211	100001571	-0.152691	0.0374697	0.150401
100020211	100001577	0.0837982	0.292105	0.545011
100020211	100001579	0.114808	0.118671	0.318927
100020211	100001580	0.0428301	0.564825	0.772209
100020211	100001586	0.0936241	0.208711	0.449566
100020211	100001590	0.0888134	0.23578	0.482683
100020211	100001593	0.085762	0.244465	0.492792
100020211	100001594	0.0846082	0.252188	0.50157
100020211	100001597	0.184209	0.0135702	0.0738555
100020211	100001604	-0.0974197	0.193254	0.429607
100020211	100001605	-0.186146	0.0109639	0.063236
100020211	100001606	0.0719207	0.329303	0.581759
100020211	100001609	-0.0246549	0.738356	0.877571
100020211	100001612	-0.0254541	0.73592	0.876251
100020211	100001613	0.245295	0.000739431	0.00794666
100020211	100001614	0.33386	3.21048e-06	7.99039e-05
100020211	100001615	0.0141443	0.848046	0.932861
100020211	100001617	0.149258	0.0646726	0.216703
100020211	100001619	0.0917323	0.230009	0.47589
100020211	100001620	0.00340624	0.963197	0.98472
100020211	100001624	-0.0658117	0.425199	0.668135
100020211	100001635	0.0731169	0.34918	0.600586
100020211	100001654	0.128464	0.080558	0.249763
100020211	100001655	0.182929	0.0183238	0.0914307
100020211	100001657	0.214035	0.00335223	0.0260606
100020211	100001658	0.184765	0.0127737	0.0707154
100020211	100001662	0.0897212	0.223284	0.467664
100020211	100001664	0.0815609	0.37382	0.623404
100020211	100001668	0.102759	0.162808	0.387577
100020211	100001723	-0.186584	0.0160853	0.0834316
100020211	100001730	0.351323	8.79909e-07	2.53811e-05
100020211	100001731	0.0768895	0.386446	0.634632
100020211	100001733	0.2699	0.000219941	0.0029592
100020211	100001734	0.0747796	0.31039	0.563412
100020211	100001739	-0.00512567	0.944644	0.976881
100020211	100001740	0.138839	0.0587703	0.203408
100020211	100001743	0.0495121	0.502148	0.728065
100020211	100001755	-0.259397	0.000349895	0.0043254
100020211	100001756	-0.187749	0.0109248	0.0630696
100020211	100001757	-0.213398	0.00423577	0.0311506
100020211	100001765	0.240008	0.00457713	0.033026
100020211	100001767	0.146593	0.0476812	0.177019
100020211	100001768	-0.134269	0.182909	0.415723
100020211	100001777	0.104279	0.156645	0.378637
100020211	100001778	0.230901	0.00152017	0.0140905
100020211	100001806	-0.382659	7.62638e-06	0.000170855
100020211	100001810	0.065153	0.376957	0.626139
100020211	100001843	-0.194632	0.00846673	0.0523259
100020211	100001851	0.221433	0.0023864	0.0200632
100020211	100001856	0.121784	0.0977442	0.282427
100020211	100001868	-0.231398	0.00167229	0.0151937
100020211	100001869	-0.118812	0.106272	0.297509
100020211	100001870	0.161249	0.0278971	0.122823
100020211	100001872	0.0943661	0.239762	0.487349
100020211	100001876	-0.0309489	0.674966	0.841468
100020211	100001882	-0.0396403	0.592151	0.790189
100020211	100001925	0.0933688	0.274283	0.525931
100020211	100001948	0.114789	0.11974	0.320782
100020211	100001950	-0.0105549	0.886611	0.950914
100020211	100001951	-0.103653	0.194961	0.431917
100020211	100001956	-0.151028	0.0396211	0.156179
100020211	100001977	-0.158402	0.0308193	0.131565
100020211	100001987	0.0290821	0.693554	0.852186
100020211	100001988	-0.14281	0.0531268	0.190203
100020211	100001989	0.00185464	0.979957	0.991725
100020211	100001990	0.213142	0.00349008	0.0268872
100020211	100001992	0.103521	0.159692	0.383052
100020211	100001993	0.132148	0.0721776	0.232833
100020211	100001994	-0.078487	0.286945	0.539603
100020211	100001999	-0.0296043	0.688335	0.849288
100020211	100002003	-0.0587797	0.453286	0.690774
100020211	100002008	0.0512028	0.497288	0.724371
100020211	100002009	-0.124091	0.0915076	0.271054
100020211	100002014	-0.189226	0.00968942	0.0577597
100020211	100002015	-0.00486559	0.959208	0.983081
100020211	100002017	0.0905075	0.29833	0.551413
100020211	100002018	0.0468633	0.526448	0.745678
100020211	100002021	0.059856	0.426077	0.668823
100020211	100002024	0.0250076	0.738256	0.877532
100020211	100002026	-0.252902	0.00051438	0.00592467
100020211	100002027	0.127071	0.0847752	0.258109
100020211	100002028	0.0365809	0.620106	0.80806
100020211	100002029	-0.215709	0.0102015	0.0599904
100020211	100002049	0.0923152	0.37359	0.623179
100020211	100002067	0.0439864	0.551082	0.762859
100020211	100002070	0.171792	0.0190481	0.0940069
100020211	100002094	0.143504	0.0532791	0.190545
100020211	100002102	0.159727	0.0303261	0.130097
100020211	100002103	0.152037	0.0383042	0.15264
100020211	100002106	-0.0706619	0.33786	0.590022
100020211	100002107	0.0926472	0.20849	0.449278
100020211	100002113	-0.185851	0.0349686	0.143501
100020211	100002122	-0.111516	0.131793	0.34054
100020211	100002126	-0.0988815	0.179348	0.410773
100020211	100002128	-0.0875612	0.246497	0.495112
100020211	100002129	-0.0879775	0.232446	0.478788
100020211	100002137	-0.0866757	0.348602	0.599984
100020211	100002152	-0.0649932	0.382057	0.630748
100020211	100002154	0.0453608	0.538696	0.754258
100020211	100002167	0.0334031	0.650827	0.827251
100020211	100002185	0.086697	0.249855	0.498996
100020211	100002196	0.191263	0.00892062	0.0543822
100020211	100002199	0.203103	0.00555883	0.0382458
100020211	100002227	-0.0663265	0.518614	0.739998
100020211	100002241	-0.0552719	0.521195	0.741839
100020211	100002253	-0.0881069	0.257532	0.507626
100020211	100002259	0.100224	0.173485	0.40253
100020211	100002284	0.248995	0.000610115	0.00680502
100020211	100002356	-0.0782297	0.288533	0.541288
100020211	100002367	0.0460844	0.532232	0.749717
100020211	100002376	-0.173963	0.0298624	0.128734
100020211	100002397	0.192667	0.00842245	0.0521283
100020211	100002417	0.199989	0.00620399	0.0415023
100020211	100002458	0.0805533	0.274406	0.526057
100020211	100002462	0.082034	0.265652	0.516579
100020211	100002466	-0.0274783	0.709671	0.861574
100020211	100002488	0.0526582	0.475341	0.707895
100020211	100002500	0.186646	0.010964	0.0632361
100020211	100002514	0.316629	1.26072e-05	0.000264106
100020211	100002528	0.0883691	0.230366	0.476319
100020211	100002537	-0.199881	0.00623254	0.0416464
100020211	100002544	0.152848	0.0745625	0.237683
100020211	100002613	0.171781	0.0222409	0.104888
100020211	100002749	-0.232643	0.00139637	0.0131795
100020211	100002761	-0.166977	0.0263264	0.118055
100020211	100002769	0.157408	0.0318988	0.134744
100020211	100002784	0.24707	0.000674518	0.00737255
100020211	100002796	0.00629496	0.932044	0.97153
100020211	100002825	0.094775	0.343375	0.595173
100020211	100002873	-0.14149	0.0641095	0.215536
100020211	100002875	-0.268473	0.00021134	0.00286439
100020211	100002911	0.0374276	0.612028	0.802914
100020211	100002927	-0.253927	0.000470064	0.00550115
100020211	100002945	-0.0370536	0.618492	0.807017
100020211	100002951	-0.165936	0.0236035	0.109335
100020211	100002952	-0.140831	0.055201	0.195077
100020211	100002953	0.0801636	0.276742	0.528654
100020211	100002989	-0.0929512	0.206995	0.447328
100020211	100002990	-0.0777075	0.291773	0.544644
100020211	100003000	0.0902545	0.220533	0.464296
100020211	100003001	0.0261598	0.723018	0.869053
100020211	100003119	0.155458	0.037175	0.149597
100020211	100003151	-0.155175	0.034441	0.142066
100020211	100003169	0.148855	0.051313	0.185888
100020211	100003179	0.33538	2.87733e-06	7.26109e-05
100020211	100003183	-0.0132867	0.880273	0.948005
100020211	100003185	0.0663658	0.415034	0.659699
100020211	100003210	0.000360511	0.996778	0.998667
100020211	100003240	0.0609849	0.412159	0.657201
100020211	100003258	0.156553	0.032852	0.137501
100020211	100003260	0.0232955	0.780916	0.899794
100020211	100003271	0.116529	0.113209	0.30968
100020211	100003397	0.00956972	0.896854	0.955578
100020211	100003415	0.225486	0.00197188	0.0172883
100020211	100003432	0.00932744	0.92737	0.969527
100020211	100003434	0.083906	0.30733	0.560377
100020211	100003470	-0.0954091	0.195185	0.432216
100020211	100003473	-0.106985	0.25301	0.502514
100020211	100003589	0.0625429	0.518233	0.739736
100020211	100003641	0.0514406	0.510413	0.734131
100020211	100003674	0.198396	0.0179403	0.0900954
100020211	100003686	0.0762501	0.318719	0.571747
100020211	100003695	0.319771	8.62406e-06	0.000190252
100020211	100003696	0.0620876	0.500523	0.726803
100020211	100003892	0.112596	0.130189	0.33791
100020211	100003901	0.0501928	0.496281	0.723659
100020211	100003926	0.257575	0.000623392	0.00692438
100020211	100004046	0.172066	0.018855	0.0933015
100020211	100004054	-0.160754	0.0297124	0.128268
100020211	100004056	-0.222018	0.0305884	0.130888
100020211	100004059	0.0500627	0.541562	0.756318
100020211	100004083	0.127077	0.0864851	0.261448
100020211	100004088	-0.0708551	0.4836	0.714111
100020211	100004089	0.0494375	0.502793	0.728547
100020211	100004111	0.0937792	0.20296	0.442266
100020211	100004112	-0.240432	0.00186651	0.0165757
100020211	100004182	-0.0346526	0.64515	0.823754
100020211	100004208	-0.0979621	0.183446	0.41645
100020211	100004227	-0.126426	0.087246	0.26288
100020211	100004284	-0.0328567	0.656172	0.830454
100020211	100004295	-0.0799789	0.277854	0.529835
100020211	100004299	0.0115216	0.900606	0.957223
100020211	100004318	0.0440002	0.604407	0.798047
100020211	100004322	-0.0961866	0.192768	0.428926
100020211	100004327	0.111233	0.130666	0.338686
100020211	100004328	-0.0799099	0.27827	0.530254
100020211	100004329	-0.0640285	0.385265	0.633565
100020211	100004396	0.308923	8.26453e-05	0.00131044
100020211	100004414	-0.0923581	0.209919	0.451074
100020211	100004499	0.366248	2.73213e-07	8.94328e-06
100020211	100004509	-0.122314	0.181382	0.413681
100020211	100004523	0.184896	0.0115215	0.0656158
100020211	100004541	0.184159	0.0120951	0.0679784
100020211	100004542	-0.017296	0.814742	0.916804
100020211	100004561	0.162162	0.0315363	0.133707
100020211	100004575	0.133959	0.0714052	0.231179
100020211	100004601	-0.116079	0.25255	0.501992
100020211	100004634	-0.0708878	0.435899	0.67701
100020211	100004635	0.127461	0.0829718	0.254644
100020211	100005350	-0.264654	0.000261857	0.00341437
100020211	100005372	0.0638389	0.390586	0.638324
100020211	100005373	0.160427	0.0287156	0.125323
100020211	100005383	0.35455	6.86785e-07	2.03922e-05
100020211	100005384	-0.070246	0.340718	0.592734
100020211	100005389	0.0968266	0.265723	0.516663
100020211	100005402	0.00275706	0.973198	0.988867
100020211	100005418	-0.171793	0.0190468	0.0940013
100020211	100005463	0.354983	8.00322e-05	0.0012756
100020211	100005466	0.0921474	0.210966	0.452388
100020211	100005716	0.0197185	0.789363	0.904262
100020211	100005717	0.10395	0.182598	0.415298
100020211	100005814	0.191584	0.0155558	0.081474
100020211	100005850	-0.109867	0.139823	0.353194
100020211	100005864	0.100795	0.183171	0.416084
100020211	100005946	0.11457	0.135665	0.346648
100020211	100005972	0.270305	0.00118824	0.0115969
100020211	100005977	0.349528	0.000340077	0.00422636
100020211	100005985	-0.225195	0.0019993	0.0174722
100020211	100005986	0.0947993	0.198068	0.435917
100020211	100005996	0.355519	6.83435e-07	2.03033e-05
100020211	100005998	0.252701	0.000578133	0.00651594
100020211	100006005	0.0604753	0.413513	0.658377
100020211	100006051	0.17112	0.0195284	0.095668
100020211	100006056	0.266146	0.00026055	0.00340053
100020211	100006082	0.0280863	0.703546	0.858027
100020211	100006092	0.0231333	0.784649	0.901839
100020211	100006098	-0.0902082	0.223304	0.467687
100020211	100006105	-0.0116432	0.884189	0.949803
100020211	100006106	0.198815	0.0391371	0.154865
100020211	100006108	0.2108	0.00624815	0.0417258
100020211	100006115	-0.029056	0.693815	0.852368
100020211	100006116	-0.00277191	0.976234	0.990203
100020211	100006121	0.137608	0.124399	0.328538
100020211	100006125	0.123792	0.210571	0.451928
100020211	100006126	-0.139983	0.110783	0.305495
100020211	100006129	0.107104	0.153575	0.374112
100020211	100006171	-0.0922335	0.269862	0.521167
100020211	100006173	-0.150192	0.0665805	0.220853
100020211	100006184	-0.0916537	0.307393	0.560419
100020211	100006190	-0.1307	0.129354	0.336566
100020211	100006191	0.118633	0.141505	0.355857
100020211	100006260	0.0361738	0.624954	0.811193
100020211	100006282	0.00100007	0.991351	0.996357
100020211	100006290	-0.105687	0.151094	0.370187
100020211	100006292	-0.135848	0.0644862	0.216306
100020211	100006293	0.037618	0.611193	0.802369
100020211	100006294	0.012865	0.861646	0.939323
100020211	100006295	-0.157697	0.0315816	0.133831
100020211	100006296	0.0903757	0.219911	0.463504
100020211	100006298	0.0943069	0.200419	0.438935
100020211	100006314	-0.0575759	0.435047	0.676292
100020211	100006361	0.0367487	0.618501	0.807025
100020211	100006367	0.233764	0.00132166	0.012617
100020211	100006369	-0.185849	0.0552907	0.195287
100020211	100006370	-0.0253113	0.731652	0.87388
100020211	100006375	-0.0598694	0.427287	0.669821
100020211	100006376	0.00343103	0.97149	0.988136
100020211	100006378	0.176925	0.0372018	0.14967
100020211	100006379	-0.0273832	0.710631	0.862128
100020211	100006430	0.173108	0.0181359	0.0907747
100020211	100006435	0.347041	1.30138e-06	3.60126e-05
100020211	100006438	-0.0802605	0.27616	0.528033
100020211	100006614	0.22962	0.00166589	0.0151457
100020211	100006619	0.193247	0.0430996	0.165332
100020211	100006620	0.044955	0.587448	0.787
100020211	100006627	0.134173	0.183225	0.416175
100020211	100006641	0.264915	0.000258075	0.0033732
100020211	100006642	0.310891	3.31164e-05	0.000604391
100020211	100006644	0.213695	0.00778876	0.049202
100020211	100006726	0.169199	0.0213133	0.101797
100020211	100008903	-0.227593	0.00178329	0.0159857
100020211	100008904	-0.0789943	0.283832	0.536196
100020211	100008914	-0.0864016	0.240952	0.488724
100020211	100008915	0.0189912	0.796961	0.90796
100020211	100008916	0.0147989	0.841105	0.929448
100020211	100008919	-0.0159077	0.831216	0.924771
100020211	100008920	-0.034453	0.640609	0.821036
100020211	100008921	-0.00821394	0.911402	0.96224
100020211	100008928	0.215426	0.00314732	0.0248364
100020211	100008930	0.0639016	0.386209	0.634411
100020211	100008934	-0.135453	0.106744	0.298379
100020211	100008954	0.0533519	0.469537	0.703241
100020211	100008955	-0.0296062	0.688317	0.849279
100020211	100008956	-0.126335	0.0857507	0.259999
100020211	100008957	0.0634429	0.389635	0.637481
100020211	100008976	0.079453	0.281036	0.533203
100020211	100008977	0.0831511	0.259176	0.509465
100020211	100008980	-0.127623	0.0825776	0.253862
100020211	100008984	-0.0743693	0.31306	0.566086
100020211	100008985	-0.153779	0.0361175	0.146691
100020211	100008990	0.140556	0.0556814	0.196251
100020211	100008991	0.108976	0.139785	0.353145
100020211	100008992	0.116669	0.112774	0.308957
100020211	100008993	-0.106835	0.146676	0.363615
100020211	100008994	0.0789812	0.283912	0.536256
100020211	100008998	-0.147369	0.0447212	0.169536
100020211	100008999	-0.0560336	0.447468	0.686094
100020211	100009002	0.00526367	0.943156	0.976244
100020211	100009005	0.053889	0.46507	0.699824
100020211	100009007	-0.0438409	0.552401	0.763735
100020211	100009009	-0.0960021	0.192411	0.428451
100020211	100009014	-0.0704027	0.33964	0.591646
100020211	100009025	-0.121646	0.0981277	0.28314
100020211	100009026	0.164224	0.025101	0.1142
100020211	100009027	0.200901	0.00596789	0.0403032
100020211	100009028	0.28473	8.95328e-05	0.00140226
100020211	100009030	0.0205652	0.780544	0.899637
100020211	100009038	-0.0620274	0.400321	0.647014
100020211	100009042	-0.0372498	0.669156	0.838079
100020211	100009045	0.177426	0.0729799	0.234465
100020211	100009052	0.0110732	0.881732	0.948637
100020211	100009055	0.00586028	0.936898	0.973605
100020211	100009066	0.115694	0.125162	0.32973
100020211	100009069	-0.007233	0.921947	0.966996
100020211	100009075	-0.174928	0.0175483	0.0887156
100020211	100009078	0.0563656	0.444778	0.683939
100020211	100009130	-0.214002	0.00335732	0.0260919
100020211	100009131	-0.309593	1.70847e-05	0.000343286
100020211	100009139	-0.234359	0.00128351	0.0123304
100020211	100009154	-0.173725	0.0408277	0.159353
100020211	100009160	-0.0882777	0.23085	0.47694
100020211	100009162	0.0525649	0.476124	0.708494
100020211	100009181	0.0599456	0.467704	0.701804
100020211	100009217	0.124529	0.111013	0.305861
100020211	100009222	0.0321708	0.666374	0.836537
100020211	100009225	-0.0847549	0.250069	0.499232
100020211	100009227	0.0151018	0.838333	0.928182
100020211	100009232	0.0703318	0.340127	0.592131
100020211	100009233	0.108365	0.172571	0.401297
100020211	100009246	0.279122	0.000114311	0.00172111
100020211	100009264	0.134661	0.0668751	0.221469
100020211	100009266	0.182952	0.0270836	0.120332
100020211	100009271	0.136748	0.0798689	0.248407
100020211	100009272	0.162495	0.0266952	0.119142
100020211	100009275	0.0429022	0.574049	0.778336
100020211	100009278	0.0901376	0.228841	0.474486
100020211	100009329	-0.04043	0.583761	0.784588
100020211	100009331	0.0206432	0.839284	0.92861
100020211	100009332	0.0171139	0.836995	0.927535
100020211	100009343	-0.135685	0.075082	0.238715
100020211	100009345	-0.315827	0.000920329	0.00947396
100020211	100009394	-0.0534377	0.468821	0.70274
100020211	100009406	0.0970539	0.187561	0.422014
100020211	100009407	0.0243225	0.763868	0.890992
100020211	100010850	0.209692	0.0135707	0.0738574
100020211	100010869	-0.077123	0.320395	0.573416
100020211	100010895	-0.0387002	0.607015	0.799743
100020211	100010896	0.0637562	0.387293	0.635408
100020211	100010901	-0.0104444	0.887486	0.951305
100020211	100010918	0.0126973	0.877854	0.946865
100020211	100010919	0.0107471	0.892032	0.953387
100020211	100010922	-0.0639903	0.388151	0.636181
100020211	100010923	-0.0518522	0.48453	0.714794
100020211	100010925	-0.0583535	0.576391	0.779794
100020211	100010930	-0.126748	0.106905	0.298649
100020211	100010936	-0.0932467	0.211834	0.453393
100020211	100010937	-0.0380859	0.605779	0.798893
100020211	100010940	-0.0987562	0.261765	0.512364
100020211	100010941	-0.0941208	0.202545	0.441748
100020211	100010942	-0.120535	0.10126	0.288731
100020211	100010955	0.117529	0.110129	0.304369
100020211	100015609	-0.0825162	0.265461	0.516394
100020211	100015620	0.0325415	0.659262	0.832365
100020211	100015623	0.0136176	0.866014	0.941333
100020211	100015625	-0.04317	0.560656	0.769375
100020211	100015632	-0.0114368	0.879229	0.947512
100020211	100015637	0.0453403	0.53888	0.754385
100020211	100015638	0.0269058	0.715456	0.864917
100020211	100015640	0.212478	0.0192951	0.0948512
100020211	100015641	0.00470516	0.952025	0.980022
100020211	100015643	0.0232172	0.755724	0.886735
100020211	100015681	-0.140037	0.128764	0.335597
100020211	100015723	0.00678516	0.933222	0.972051
100020211	100015727	0.00457854	0.961787	0.984183
100020211	100015731	0.00514556	0.946746	0.977771
100020211	100015735	-0.0538625	0.494687	0.722493
100020211	100015737	0.0150135	0.882141	0.948797
100020211	100015744	-0.0747079	0.394572	0.641952
100020211	100015745	0.101457	0.168228	0.395301
100020211	100015752	-0.164874	0.112284	0.308116
100020211	100015760	0.0627411	0.421948	0.665471
100020211	100015786	0.127107	0.0838381	0.256284
100020211	100015787	-0.0732336	0.320527	0.573537
100020211	100015788	-0.219591	0.00259983	0.0214392
100020211	100015789	0.0277096	0.707339	0.860248
100020211	100015790	-0.196705	0.00712485	0.0460378
100020211	100015791	-0.0249216	0.73563	0.876095
100020211	100015792	-0.0353277	0.632147	0.815746
100020211	100015793	-0.166159	0.0249763	0.113808
100020211	100015831	-0.095186	0.198692	0.436695
100020211	100015834	-0.154783	0.035911	0.146137
100020211	100015835	0.0391728	0.597536	0.793594
100020211	100015836	0.029602	0.691598	0.851102
100020211	100015837	-0.204636	0.00508243	0.0357447
100020211	100015838	-0.0854098	0.261088	0.511628
100020211	100015839	-0.23983	0.00100884	0.0101966
100020211	100015840	-0.201545	0.00594115	0.040176
100020211	100015850	-0.156732	0.108613	0.301688
100020211	100015882	-0.0208412	0.777675	0.898094
100020211	100015962	-0.0233588	0.751648	0.884721
100020211	100015965	0.142663	0.101394	0.288979
100020211	100015966	0.0209419	0.776629	0.897606
100020211	100015967	0.0663652	0.368125	0.618148
100020211	100015968	0.0369651	0.616435	0.805713
100020211	100015971	-0.00406922	0.95616	0.981743
100020211	100016038	0.223393	0.00217693	0.018684
100020211	100016069	0.141244	0.0653725	0.218261
100020211	100019794	0.0975108	0.185482	0.419238
100020211	100019801	0.216318	0.0266659	0.119051
100020211	100019831	-0.239555	0.0169334	0.0865121
100020211	100019892	0.182425	0.0145202	0.0775937
100020211	100019957	-0.0506268	0.507058	0.731681
100020211	100019968	0.117126	0.111362	0.306483
100020211	100019972	0.205178	0.00520616	0.0364041
100020211	100019975	0.182821	0.0125031	0.0696344
100020211	100019978	0.269141	0.000203502	0.00277554
100020211	100019981	0.137251	0.0654073	0.218339
100020211	100019982	0.235366	0.00125946	0.0121444
100020211	100019984	0.346335	0.000149746	0.00215264
100020211	100019986	0.213902	0.0284494	0.124506
100020211	100020004	-0.109109	0.138223	0.350729
100020211	100020203	0.123294	0.181585	0.413932
100020211	100020204	-0.120413	0.104446	0.294306
100020211	100020205	-0.0164139	0.824032	0.921326
100020211	100020208	0.0881828	0.232629	0.479017
100020214	35	0.0175515	0.824022	0.921324
100020214	50	0.0207151	0.789837	0.904492
100020214	55	-0.0567407	0.465059	0.69982
100020214	62	0.225527	0.00853864	0.0526561
100020214	93	-0.0982229	0.205272	0.445174
100020214	98	-0.0407925	0.599582	0.794907
100020214	111	0.00710034	0.927218	0.96945
100020214	112	0.244392	0.00141007	0.0132779
100020214	117	0.0904335	0.3408	0.592823
100020214	132	0.0864579	0.26658	0.517589
100020214	136	0.044467	0.568266	0.774503
100020214	143	-0.144421	0.0675768	0.223029
100020214	144	0.196584	0.0186135	0.0924494
100020214	158	-0.10345	0.182059	0.414544
100020214	171	-0.141621	0.0670778	0.221939
100020214	179	0.280444	0.000634093	0.00702038
100020214	180	-0.0938837	0.226102	0.471116
100020214	181	0.0358155	0.644867	0.823587
100020214	182	0.0841956	0.277886	0.529872
100020214	189	-0.204359	0.00788126	0.04962
100020214	192	-0.138852	0.072654	0.233808
100020214	194	-0.0683966	0.378353	0.627456
100020214	197	-0.182797	0.0180556	0.0905029
100020214	207	-0.106007	0.172736	0.4015
100020214	208	0.0265906	0.775014	0.896831
100020214	209	0.0410747	0.597057	0.793327
100020214	212	-0.125408	0.110693	0.305347
100020214	213	0.0284039	0.714752	0.864528
100020214	229	-0.141391	0.0675279	0.222925
100020214	231	0.0700759	0.36673	0.616906
100020214	234	-0.0182463	0.814401	0.916673
100020214	235	-0.119998	0.131906	0.340711
100020214	240	-0.134985	0.0810657	0.250806
100020214	241	0.23567	0.0024581	0.0205255
100020214	244	-0.129255	0.0969712	0.281056
100020214	250	-0.162518	0.0353119	0.144478
100020214	252	0.0842614	0.27751	0.52948
100020214	254	0.0161621	0.83528	0.92671
100020214	266	-0.0735495	0.343396	0.595177
100020214	267	0.065905	0.396008	0.643168
100020214	272	-0.0529038	0.528856	0.747451
100020214	273	-0.0489581	0.529806	0.748088
100020214	275	-0.233987	0.00226814	0.0192837
100020214	278	0.12416	0.1099	0.303967
100020214	279	-0.191611	0.0128423	0.0709952
100020214	297	0.0846828	0.275105	0.526849
100020214	302	-0.00620058	0.938367	0.974256
100020214	310	-0.00780519	0.920016	0.966177
100020214	313	0.129566	0.0941508	0.275864
100020214	327	-0.139376	0.0797453	0.248157
100020214	330	0.11138	0.150621	0.369511
100020214	331	-0.162377	0.0354742	0.144943
100020214	338	0.219021	0.00433961	0.0317292
100020214	339	-0.0575402	0.461511	0.69711
100020214	340	-0.0193333	0.803562	0.911135
100020214	342	0.572969	4.82912e-16	6.42768e-14
100020214	344	-0.140544	0.0692037	0.22655
100020214	355	0.139889	0.0705243	0.229273
100020214	356	0.00134262	0.986219	0.994339
100020214	358	-0.106871	0.169241	0.396761
100020214	361	-0.10442	0.216203	0.45891
100020214	362	0.0858315	0.280511	0.532639
100020214	363	-0.0591147	0.446562	0.685346
100020214	376	-0.100093	0.196733	0.434252
100020214	381	-0.0318117	0.682281	0.845723
100020214	391	-0.0740708	0.339977	0.592
100020214	397	-0.159886	0.0384311	0.152972
100020214	407	-0.00512627	0.947419	0.978044
100020214	409	0.176691	0.0219555	0.103935
100020214	415	0.00657549	0.932789	0.97185
100020214	418	-0.0509083	0.522621	0.74295
100020214	424	-0.0905544	0.243067	0.49111
100020214	432	-0.0382355	0.623724	0.810441
100020214	439	-0.0942418	0.224328	0.468961
100020214	444	-0.00397472	0.959219	0.983085
100020214	445	0.0309993	0.689972	0.850223
100020214	452	-0.0434056	0.576391	0.779794
100020214	460	0.0632527	0.415334	0.659945
100020214	461	0.0462554	0.551589	0.763213
100020214	466	-0.0259838	0.738894	0.877843
100020214	480	0.0160103	0.836806	0.927429
100020214	482	-0.0503465	0.516917	0.738801
100020214	491	0.161248	0.0403747	0.158191
100020214	498	-0.336028	8.46456e-06	0.000187217
100020214	500	-0.109817	0.169575	0.397255
100020214	501	0.119592	0.122572	0.325487
100020214	503	0.0677234	0.383075	0.631658
100020214	504	0.122804	0.114972	0.312688
100020214	512	0.064451	0.406535	0.652389
100020214	519	-0.0276737	0.721778	0.86833
100020214	533	-0.0899204	0.246395	0.495006
100020214	535	-0.200723	0.00908474	0.0551013
100020214	537	-0.130361	0.0921329	0.272219
100020214	561	-0.0714286	0.357529	0.608338
100020214	563	-0.0503073	0.517244	0.739052
100020214	564	0.0711439	0.359453	0.610212
100020214	565	-0.170827	0.0268329	0.119556
100020214	566	-0.174727	0.0234962	0.108992
100020214	572	0.0284355	0.714448	0.864386
100020214	796	-0.0229762	0.768888	0.893506
100020214	798	0.167756	0.0467708	0.174753
100020214	799	-0.0826846	0.286632	0.539241
100020214	800	0.0821772	0.28961	0.542375
100020214	803	-0.0335302	0.666121	0.836385
100020214	806	-0.0484319	0.533003	0.75025
100020214	811	-0.117184	0.130341	0.338169
100020214	815	-0.0454176	0.558826	0.76813
100020214	821	-0.112293	0.14728	0.364531
100020214	823	0.00411898	0.95774	0.982451
100020214	825	0.0283936	0.716504	0.8655
100020214	826	-0.0463232	0.600734	0.795638
100020214	827	0.00720444	0.930986	0.971068
100020214	828	0.189493	0.0249376	0.113693
100020214	849	0.097147	0.214485	0.456678
100020214	878	0.162023	0.0358813	0.146053
100020214	880	0.0301932	0.705576	0.859281
100020214	881	0.195564	0.0147426	0.0784208
100020214	888	0.2233	0.00361992	0.0276308
100020214	891	-0.119068	0.124231	0.328209
100020214	892	-0.0330987	0.670165	0.838615
100020214	893	0.0745757	0.336686	0.588894
100020214	913	0.137498	0.0755148	0.239602
100020214	917	0.110026	0.155677	0.377227
100020214	922	0.0269944	0.774593	0.896626
100020214	923	-0.115793	0.186116	0.420117
100020214	925	0.107759	0.164425	0.389838
100020214	926	0.0871554	0.261281	0.511859
100020214	932	0.319216	2.76578e-05	0.000518745
100020214	935	0.0793861	0.351151	0.602457
100020214	980	-0.03475	0.654742	0.829598
100020214	1001	-0.0884689	0.254134	0.503779
100020214	1002	-0.0265526	0.732613	0.874419
100020214	1004	-0.292498	0.000119381	0.00178464
100020214	1021	0.100269	0.195944	0.43322
100020214	1022	0.0399167	0.608534	0.800661
100020214	1023	0.101432	0.190782	0.426257
100020214	1024	-0.263444	0.000559992	0.00635001
100020214	1025	-0.0433828	0.576591	0.77993
100020214	1026	0.116003	0.134286	0.344481
100020214	1052	0.101278	0.191461	0.427149
100020214	1053	-0.0250986	0.746743	0.882
100020214	1082	-0.000801019	0.991778	0.996549
100020214	1083	0.0297832	0.701544	0.856797
100020214	1084	-0.0774824	0.318138	0.571226
100020214	1087	0.0709844	0.360534	0.611214
100020214	1090	-0.0760588	0.327138	0.579731
100020214	1094	-0.123229	0.111525	0.306788
100020214	1102	-0.070663	0.362718	0.613164
100020214	1105	-0.192961	0.0122112	0.0684484
100020214	1110	-0.192183	0.0125715	0.069901
100020214	1111	0.105823	0.172184	0.400803
100020214	1113	-0.0897698	0.24719	0.495913
100020214	1114	0.288617	0.000148215	0.00213465
100020214	1124	0.0961501	0.215043	0.457428
100020214	1125	-0.159548	0.0615942	0.209823
100020214	1128	0.0873554	0.260184	0.510609
100020214	1134	-0.24662	0.00127023	0.012225
100020214	1135	-0.0655886	0.398285	0.64525
100020214	1136	0.0968892	0.21571	0.458307
100020214	1137	-0.0663099	0.393106	0.640641
100020214	1140	0.0132782	0.864359	0.94059
100020214	1143	0.152381	0.0486248	0.179339
100020214	1162	-0.0199306	0.797622	0.908291
100020214	1215	-0.176956	0.0320235	0.135103
100020214	1221	0.155022	0.0448075	0.169765
100020214	1224	-0.115375	0.136425	0.347899
100020214	1231	-0.125075	0.106222	0.297428
100020214	1235	0.0234599	0.76277	0.890456
100020214	1239	0.0809902	0.296656	0.549687
100020214	1242	-0.0291872	0.70724	0.860204
100020214	1254	-0.055221	0.477119	0.709237
100020214	1256	-0.051064	0.510954	0.734534
100020214	1258	0.061834	0.474528	0.707231
100020214	1268	-0.149212	0.0535582	0.191224
100020214	1342	-0.122589	0.113411	0.310034
100020214	1442	-0.0830681	0.284395	0.536759
100020214	1488	-0.243189	0.0163847	0.0845144
100020214	1489	-0.0455126	0.558004	0.767644
100020214	1518	0.0738279	0.341567	0.593485
100020214	1526	-0.0177958	0.818903	0.918786
100020214	1528	-0.0690929	0.374954	0.624363
100020214	1537	-0.0462212	0.551883	0.763388
100020214	1538	0.0687181	0.376111	0.625369
100020214	1539	-0.0572229	0.461269	0.696929
100020214	1547	-0.0742847	0.33858	0.590662
100020214	1628	0.399128	1.56697e-07	5.44537e-06
100020214	1629	0.427772	7.22456e-08	2.70936e-06
100020214	1648	0.575686	3.26604e-16	4.4347e-14
100020214	1869	0.0755241	0.332025	0.584335
100020214	2029	0.234642	0.00220265	0.0188546
100020214	2050	-0.138691	0.0729889	0.23448
100020214	2051	0.0821342	0.289863	0.542622
100020214	2054	-0.0216085	0.780997	0.899839
100020214	100000007	-0.228455	0.00289665	0.0233057
100020214	100000008	-0.0935585	0.227721	0.473115
100020214	100000010	0.104083	0.187476	0.42191
100020214	100000011	0.212873	0.0135312	0.07371
100020214	100000014	-0.0515651	0.506811	0.73149
100020214	100000015	-0.0955232	0.2266	0.471757
100020214	100000016	-0.0122958	0.892186	0.953456
100020214	100000036	-0.120832	0.118714	0.319019
100020214	100000039	0.120829	0.118725	0.319034
100020214	100000042	-0.174518	0.0236653	0.109534
100020214	100000054	0.094114	0.22496	0.46973
100020214	100000096	0.0678149	0.383873	0.632314
100020214	100000257	-0.000229043	0.997649	0.999004
100020214	100000258	-0.14451	0.176651	0.406918
100020214	100000263	0.0574418	0.459553	0.695616
100020214	100000265	0.00586022	0.939904	0.974866
100020214	100000269	-0.0191536	0.805351	0.912069
100020214	100000276	0.135599	0.0796807	0.248021
100020214	100000282	0.191462	0.0131888	0.0723569
100020214	100000285	0.126139	0.183092	0.415977
100020214	100000295	0.0052619	0.956089	0.981701
100020214	100000406	-0.122202	0.114564	0.312048
100020214	100000409	0.0844607	0.314177	0.567231
100020214	100000436	0.425335	2.9423e-06	7.40673e-05
100020214	100000437	-0.0067404	0.931107	0.97111
100020214	100000442	0.107144	0.169446	0.397065
100020214	100000445	0.102766	0.184984	0.418578
100020214	100000453	0.0414587	0.600402	0.795439
100020214	100000463	-0.275058	0.000308091	0.0039005
100020214	100000467	0.0717855	0.355126	0.606
100020214	100000487	-0.108069	0.258899	0.509183
100020214	100000491	-0.0481257	0.535599	0.752168
100020214	100000551	-0.12876	0.0962333	0.279748
100020214	100000580	-0.0708098	0.36172	0.612284
100020214	100000616	-0.122217	0.114518	0.311963
100020214	100000626	0.066806	0.389568	0.637414
100020214	100000630	0.130875	0.10342	0.292508
100020214	100000639	0.18554	0.016046	0.0832971
100020214	100000656	-0.0790807	0.308228	0.561222
100020214	100000657	0.107176	0.166735	0.393156
100020214	100000665	-0.0903785	0.243987	0.492195
100020214	100000672	-0.063612	0.412683	0.657651
100020214	100000706	-0.142117	0.0677756	0.22347
100020214	100000707	-0.0254994	0.74359	0.880362
100020214	100000708	-0.0136148	0.860955	0.939018
100020214	100000711	0.158473	0.0663901	0.220463
100020214	100000715	-0.230469	0.00513237	0.0360075
100020214	100000743	-0.0266298	0.731866	0.873994
100020214	100000765	0.12041	0.25558	0.505396
100020214	100000773	0.0736646	0.342639	0.594464
100020214	100000774	0.000593488	0.993908	0.997465
100020214	100000776	-0.0633552	0.414577	0.659312
100020214	100000781	-0.125638	0.104645	0.294664
100020214	100000784	0.0667159	0.425276	0.668191
100020214	100000787	0.155311	0.0450522	0.170396
100020214	100000792	-0.145658	0.0595781	0.205215
100020214	100000802	-0.165988	0.0315293	0.133684
100020214	100000808	-0.0481654	0.566455	0.77338
100020214	100000827	-0.0972447	0.209842	0.450955
100020214	100000840	0.0956222	0.220384	0.464115
100020214	100000841	0.189478	0.0138972	0.0751573
100020214	100000846	-0.102094	0.191937	0.427787
100020214	100000856	-0.0845916	0.275624	0.527392
100020214	100000863	0.109502	0.157667	0.380127
100020214	100000900	0.0162153	0.834746	0.926454
100020214	100000924	-0.0686763	0.376402	0.625641
100020214	100000936	-0.139508	0.071301	0.230963
100020214	100000943	-0.183504	0.0476545	0.17695
100020214	100000961	0.0317775	0.682604	0.845933
100020214	100000963	-0.152858	0.0479159	0.177616
100020214	100000997	-0.0642119	0.408282	0.653942
100020214	100001002	-0.11559	0.136876	0.34861
100020214	100001006	0.151227	0.050376	0.183594
100020214	100001007	-0.127744	0.0989103	0.284544
100020214	100001022	0.119438	0.123059	0.326283
100020214	100001026	0.0458865	0.594417	0.791711
100020214	100001034	0.0895926	0.248128	0.496981
100020214	100001040	-0.0628477	0.418332	0.66237
100020214	100001048	-0.00895054	0.909997	0.961597
100020214	100001051	-0.166369	0.0311358	0.132535
100020214	100001054	-0.162345	0.0355105	0.145048
100020214	100001055	-0.00832421	0.915232	0.963931
100020214	100001064	0.302593	0.000205445	0.00279759
100020214	100001073	-0.13672	0.0771999	0.243101
100020214	100001083	-0.144541	0.0746541	0.237868
100020214	100001086	0.125546	0.143794	0.359293
100020214	100001092	-0.031055	0.689444	0.849933
100020214	100001102	0.165582	0.0319535	0.134901
100020214	100001104	0.082181	0.289587	0.542353
100020214	100001106	-0.113107	0.181746	0.41416
100020214	100001108	0.0179182	0.818765	0.918733
100020214	100001112	-0.127463	0.0996607	0.285858
100020214	100001121	-0.105421	0.17383	0.402975
100020214	100001125	-0.0493794	0.601854	0.796389
100020214	100001126	-0.22507	0.00345212	0.0266617
100020214	100001145	0.119931	0.134621	0.345003
100020214	100001148	0.229923	0.0102022	0.0599931
100020214	100001149	0.155141	0.102397	0.290764
100020214	100001150	0.0735652	0.353707	0.604653
100020214	100001151	0.219856	0.0373304	0.150019
100020214	100001162	-0.108049	0.163286	0.388218
100020214	100001167	-0.142318	0.06573	0.219024
100020214	100001170	-0.0499276	0.520415	0.741268
100020214	100001178	-0.0349677	0.65272	0.82835
100020214	100001181	-0.209685	0.0092849	0.0559949
100020214	100001182	-0.0814901	0.293675	0.546607
100020214	100001193	-0.192475	0.0124351	0.0693742
100020214	100001195	-0.161557	0.0425644	0.163943
100020214	100001197	0.0333644	0.667674	0.83727
100020214	100001198	-0.0336238	0.665245	0.83592
100020214	100001207	0.068435	0.391373	0.639054
100020214	100001208	0.108797	0.174986	0.404575
100020214	100001211	0.170777	0.0282978	0.124055
100020214	100001212	-0.0768712	0.321982	0.574943
100020214	100001229	-0.0855493	0.348803	0.600197
100020214	100001232	-0.00373769	0.962825	0.984575
100020214	100001247	-0.141029	0.0682402	0.224477
100020214	100001251	-0.106406	0.169818	0.397606
100020214	100001253	0.0790933	0.308151	0.561153
100020214	100001254	-0.173407	0.024583	0.112529
100020214	100001256	-0.000131605	0.998649	0.999437
100020214	100001257	0.0782534	0.366976	0.617086
100020214	100001263	-0.179636	0.0198089	0.0966302
100020214	100001266	0.0321281	0.679295	0.843903
100020214	100001267	-0.00729818	0.927718	0.969695
100020214	100001270	0.00826581	0.915313	0.963973
100020214	100001271	-0.17236	0.0254763	0.115394
100020214	100001272	-0.074019	0.340316	0.592325
100020214	100001274	-0.0119874	0.877436	0.946659
100020214	100001276	0.00099463	0.989791	0.99575
100020214	100001277	-0.0702454	0.365568	0.615819
100020214	100001278	-0.0787745	0.310111	0.563109
100020214	100001279	0.0464589	0.592599	0.790522
100020214	100001287	-0.206614	0.00720796	0.046439
100020214	100001293	-0.0297313	0.702039	0.857107
100020214	100001294	-0.105769	0.172406	0.401089
100020214	100001295	-0.136876	0.0786653	0.246008
100020214	100001296	-0.0720892	0.353089	0.604144
100020214	100001300	-0.174286	0.0238552	0.110157
100020214	100001310	0.019448	0.820886	0.91976
100020214	100001313	-0.0525117	0.499032	0.725717
100020214	100001314	0.0164203	0.832687	0.925433
100020214	100001315	0.164292	0.0333324	0.13887
100020214	100001320	-0.154244	0.0459054	0.172556
100020214	100001322	-0.0950514	0.325532	0.578261
100020214	100001323	-0.08568	0.312401	0.565451
100020214	100001324	0.0039267	0.967525	0.986489
100020214	100001334	-0.0195418	0.823333	0.92102
100020214	100001335	-0.0337213	0.664334	0.835401
100020214	100001337	-0.126048	0.103508	0.292672
100020214	100001359	0.160945	0.0371491	0.149515
100020214	100001386	-0.125344	0.113126	0.309542
100020214	100001391	0.00342806	0.964824	0.985404
100020214	100001392	-0.113454	0.143117	0.35825
100020214	100001393	-0.0709123	0.361023	0.611643
100020214	100001395	-0.0992884	0.200375	0.438873
100020214	100001396	0.0536416	0.520194	0.741093
100020214	100001397	-0.0501576	0.551905	0.763401
100020214	100001398	0.215545	0.0304066	0.130339
100020214	100001399	-0.0959212	0.224661	0.469353
100020214	100001400	-0.126194	0.103107	0.291996
100020214	100001402	-0.0195005	0.825705	0.92212
100020214	100001403	-0.100268	0.20284	0.44212
100020214	100001404	0.136626	0.184393	0.417749
100020214	100001405	-0.0771674	0.326035	0.578743
100020214	100001409	-0.180774	0.0225894	0.106028
100020214	100001412	-0.17369	0.0243471	0.11178
100020214	100001413	-0.101362	0.192434	0.428476
100020214	100001415	-0.145437	0.0599686	0.206129
100020214	100001416	-0.251378	0.00101315	0.01023
100020214	100001417	0.207527	0.00695006	0.0451766
100020214	100001423	-0.0451911	0.56079	0.769485
100020214	100001425	-0.0573785	0.460049	0.695971
100020214	100001426	-0.189441	0.0151188	0.0798334
100020214	100001433	-0.168201	0.0557583	0.196402
100020214	100001437	0.106911	0.16779	0.394696
100020214	100001445	0.0599959	0.456881	0.693616
100020214	100001446	-0.0402762	0.604213	0.79792
100020214	100001452	0.0831159	0.291511	0.544359
100020214	100001454	0.00694669	0.933679	0.972214
100020214	100001456	-0.127929	0.0984193	0.283649
100020214	100001461	-0.0459453	0.554262	0.765098
100020214	100001462	-0.113524	0.144081	0.359708
100020214	100001466	-0.142237	0.131139	0.339482
100020214	100001467	-0.00279863	0.976959	0.990519
100020214	100001468	-0.0843183	0.277184	0.529121
100020214	100001485	-0.165634	0.031899	0.134744
100020214	100001501	0.0299186	0.700252	0.856068
100020214	100001509	-0.0743355	0.342666	0.594497
100020214	100001510	-0.00691939	0.929068	0.97027
100020214	100001511	-0.138489	0.0734126	0.235349
100020214	100001526	-0.0707368	0.488848	0.718103
100020214	100001540	-0.237132	0.00196879	0.0172671
100020214	100001541	-0.129968	0.0931278	0.274041
100020214	100001550	-0.0111636	0.885799	0.950544
100020214	100001551	-0.202106	0.00860896	0.0529877
100020214	100001562	-0.178459	0.020644	0.0994881
100020214	100001567	-0.0467957	0.546946	0.760014
100020214	100001569	0.0765562	0.323976	0.57682
100020214	100001570	-0.0608585	0.433244	0.674836
100020214	100001571	-0.179938	0.0195991	0.0958979
100020214	100001577	0.0933147	0.262594	0.513294
100020214	100001579	0.0420908	0.588007	0.787393
100020214	100001580	-0.120885	0.120802	0.322559
100020214	100001586	-0.16153	0.0381957	0.152364
100020214	100001590	0.0657177	0.406046	0.651943
100020214	100001593	-0.260823	0.00063848	0.00705964
100020214	100001594	-0.159867	0.0390454	0.154613
100020214	100001597	-0.0456249	0.565492	0.772707
100020214	100001604	0.07306	0.354016	0.604939
100020214	100001605	-0.0942887	0.224097	0.468681
100020214	100001606	-0.0475803	0.540238	0.755428
100020214	100001609	-0.152423	0.0485624	0.179194
100020214	100001612	0.0573054	0.470263	0.703876
100020214	100001613	0.12936	0.0946802	0.27682
100020214	100001614	0.119425	0.123099	0.326353
100020214	100001615	-0.0334036	0.667306	0.837085
100020214	100001617	0.111596	0.190906	0.426429
100020214	100001619	0.100524	0.213303	0.455179
100020214	100001620	0.0362597	0.640769	0.821151
100020214	100001624	-0.0690724	0.42254	0.665943
100020214	100001635	-0.134187	0.101606	0.289361
100020214	100001654	-0.0853585	0.271279	0.52267
100020214	100001655	-0.0806694	0.328076	0.580622
100020214	100001657	0.384732	2.61803e-07	8.6062e-06
100020214	100001658	0.438589	3.41421e-09	1.66928e-07
100020214	100001662	-0.109117	0.159141	0.382234
100020214	100001664	-0.182229	0.05673	0.198713
100020214	100001668	-0.0518663	0.504329	0.7297
100020214	100001723	0.00219119	0.978841	0.991262
100020214	100001730	0.0664441	0.392147	0.639774
100020214	100001731	0.118171	0.210493	0.451826
100020214	100001733	0.0240951	0.758692	0.888346
100020214	100001734	0.0713476	0.358075	0.608843
100020214	100001739	-0.201976	0.00865283	0.0531862
100020214	100001740	0.0427033	0.582583	0.783777
100020214	100001743	0.0703024	0.365179	0.615461
100020214	100001755	-0.138623	0.0731317	0.234775
100020214	100001756	-0.0435338	0.578748	0.781266
100020214	100001757	-0.0899304	0.258091	0.50825
100020214	100001765	0.0519077	0.5622	0.770524
100020214	100001767	0.144392	0.0634473	0.214078
100020214	100001768	-0.180129	0.0893389	0.266891
100020214	100001777	0.022078	0.776363	0.897487
100020214	100001778	-0.0588325	0.448739	0.687122
100020214	100001806	-0.0629213	0.504104	0.729549
100020214	100001810	-0.109652	0.157093	0.379308
100020214	100001843	0.00749664	0.9241	0.96798
100020214	100001851	-0.156743	0.0424573	0.163652
100020214	100001856	0.0760563	0.327154	0.579754
100020214	100001868	-0.116524	0.13731	0.349322
100020214	100001869	-0.130403	0.0920278	0.272038
100020214	100001870	0.0447027	0.565038	0.772359
100020214	100001872	0.208865	0.0136049	0.0740036
100020214	100001876	0.126915	0.101137	0.288501
100020214	100001882	0.15837	0.0409403	0.159638
100020214	100001925	0.0526898	0.556316	0.76654
100020214	100001948	-0.216258	0.00500089	0.0353121
100020214	100001950	-0.0532314	0.494469	0.722345
100020214	100001951	-0.0866904	0.306708	0.559781
100020214	100001956	-0.0373163	0.631063	0.815126
100020214	100001977	0.0427691	0.582001	0.783342
100020214	100001987	-0.309692	4.40799e-05	0.000769695
100020214	100001988	0.258142	0.000785378	0.00834441
100020214	100001989	0.0044442	0.954407	0.980976
100020214	100001990	0.183802	0.0170834	0.0870442
100020214	100001992	-0.284439	0.000186445	0.00258019
100020214	100001993	0.00371911	0.961839	0.984196
100020214	100001994	-0.0676412	0.383655	0.632164
100020214	100001999	-0.0389083	0.616559	0.805775
100020214	100002003	-0.0404063	0.624652	0.811021
100020214	100002008	0.0413952	0.603252	0.797302
100020214	100002009	0.196117	0.0108412	0.0627154
100020214	100002014	0.188765	0.0142669	0.0765883
100020214	100002015	0.150855	0.134088	0.344174
100020214	100002017	-0.102194	0.268755	0.520006
100020214	100002018	-0.182967	0.0179468	0.0901207
100020214	100002021	-0.00707295	0.928599	0.970066
100020214	100002024	-0.244744	0.00164023	0.0149636
100020214	100002026	-0.153718	0.047328	0.176156
100020214	100002027	-0.126122	0.104353	0.29415
100020214	100002028	-0.281007	0.000224516	0.00300836
100020214	100002029	-0.177838	0.0446106	0.16924
100020214	100002049	-0.00865595	0.936205	0.97329
100020214	100002067	-0.0900975	0.245462	0.493975
100020214	100002070	0.169567	0.0279944	0.123124
100020214	100002094	0.177472	0.0229993	0.107405
100020214	100002102	-0.17959	0.0206007	0.0993347
100020214	100002103	-0.159786	0.0385541	0.15329
100020214	100002106	0.0598448	0.440957	0.681036
100020214	100002107	0.185634	0.0159917	0.0830986
100020214	100002113	-0.233721	0.0108588	0.0627939
100020214	100002122	-0.0804184	0.301556	0.554664
100020214	100002126	0.174759	0.0234706	0.108908
100020214	100002128	-0.0653181	0.410386	0.655674
100020214	100002129	-0.0434689	0.575835	0.779466
100020214	100002137	-0.234311	0.0151329	0.0798863
100020214	100002152	0.110165	0.158945	0.381951
100020214	100002154	-0.0544351	0.48342	0.71396
100020214	100002167	-0.0278522	0.720059	0.867434
100020214	100002185	-0.0996749	0.209828	0.450944
100020214	100002196	0.0852029	0.272157	0.523586
100020214	100002199	0.0945408	0.224258	0.468873
100020214	100002227	-0.102128	0.349435	0.600831
100020214	100002241	-0.0344669	0.705084	0.858935
100020214	100002253	0.0370001	0.647617	0.825268
100020214	100002259	-0.141603	0.0671123	0.222026
100020214	100002284	-0.120984	0.118248	0.318219
100020214	100002356	-0.134779	0.0815355	0.251764
100020214	100002367	0.00414429	0.957481	0.982348
100020214	100002376	0.034082	0.68933	0.849861
100020214	100002397	-0.0400016	0.606682	0.799502
100020214	100002417	0.151556	0.0498715	0.182388
100020214	100002458	0.116651	0.13211	0.341016
100020214	100002462	-0.136789	0.0770479	0.24277
100020214	100002466	-0.217158	0.00469128	0.0336446
100020214	100002488	-0.187297	0.0150542	0.0795948
100020214	100002500	0.0362528	0.641843	0.821841
100020214	100002514	0.145891	0.0615145	0.209635
100020214	100002528	0.195818	0.0109648	0.0632397
100020214	100002537	-0.0757387	0.329184	0.581642
100020214	100002544	-0.0373736	0.682761	0.846045
100020214	100002613	0.102405	0.198979	0.437087
100020214	100002749	-0.0848169	0.274343	0.525982
100020214	100002761	-0.218274	0.00526454	0.0367151
100020214	100002769	-0.177697	0.0212006	0.101437
100020214	100002784	-0.0388045	0.6175	0.806408
100020214	100002796	-0.0052351	0.946304	0.977585
100020214	100002825	-0.0254526	0.80761	0.913259
100020214	100002873	-0.0929201	0.251715	0.501068
100020214	100002875	-0.11036	0.154418	0.375357
100020214	100002911	0.296908	9.30088e-05	0.00144792
100020214	100002927	-0.0977724	0.207368	0.447804
100020214	100002945	-0.0825876	0.291611	0.544462
100020214	100002951	-0.0130124	0.867049	0.941782
100020214	100002952	-0.0173655	0.823209	0.92095
100020214	100002953	-0.114711	0.138707	0.351464
100020214	100002989	-0.203518	0.00814607	0.050855
100020214	100002990	-0.222428	0.0037572	0.0284255
100020214	100003000	0.0219021	0.778098	0.898316
100020214	100003001	0.0165329	0.831557	0.924923
100020214	100003119	-0.0447188	0.572038	0.777018
100020214	100003151	-0.0299123	0.700312	0.856081
100020214	100003169	-0.165066	0.0401193	0.157517
100020214	100003179	0.113344	0.143508	0.358848
100020214	100003183	0.0372909	0.683426	0.846452
100020214	100003185	0.0782609	0.359795	0.610504
100020214	100003210	-0.126342	0.170943	0.399139
100020214	100003240	0.00754616	0.923364	0.967668
100020214	100003258	-0.248746	0.00114877	0.0112911
100020214	100003260	0.0225048	0.799381	0.909193
100020214	100003271	0.164806	0.0327771	0.137284
100020214	100003397	-0.0438346	0.572624	0.77738
100020214	100003415	0.0113699	0.883704	0.949533
100020214	100003432	-0.108205	0.318471	0.571546
100020214	100003434	0.0354976	0.685006	0.847332
100020214	100003470	0.199843	0.00939923	0.0565043
100020214	100003473	-0.0790999	0.434049	0.675524
100020214	100003589	-0.0567657	0.574816	0.778848
100020214	100003641	-0.0222084	0.785948	0.902427
100020214	100003674	0.131307	0.141155	0.355297
100020214	100003686	-0.119927	0.133379	0.342999
100020214	100003695	-0.0547021	0.481274	0.712336
100020214	100003696	0.170332	0.0738841	0.236341
100020214	100003892	0.0173439	0.825538	0.922038
100020214	100003901	0.032347	0.677232	0.842738
100020214	100003926	-0.0541346	0.503492	0.729081
100020214	100004046	-0.236417	0.00203351	0.0177084
100020214	100004054	-0.00706596	0.928228	0.96989
100020214	100004056	-0.241719	0.0249505	0.113734
100020214	100004059	-0.0617982	0.474785	0.707448
100020214	100004083	0.598011	1.14004e-17	1.80692e-15
100020214	100004088	-0.287731	0.00596119	0.0402743
100020214	100004089	0.219587	0.00423761	0.0311631
100020214	100004111	-0.0582403	0.453326	0.690797
100020214	100004112	-0.0565899	0.493028	0.721263
100020214	100004182	0.0735897	0.353547	0.604523
100020214	100004208	-0.0862696	0.266178	0.51714
100020214	100004227	-0.158076	0.041943	0.162284
100020214	100004284	-0.111895	0.14873	0.366729
100020214	100004295	-0.0212745	0.784299	0.901641
100020214	100004299	0.0319658	0.743776	0.880459
100020214	100004318	0.177474	0.0442095	0.168172
100020214	100004322	-0.15714	0.0419296	0.162257
100020214	100004327	0.0875857	0.258925	0.509197
100020214	100004328	0.0580327	0.45494	0.692113
100020214	100004329	0.100144	0.196506	0.433952
100020214	100004396	0.167745	0.0437213	0.166934
100020214	100004414	-0.0165392	0.831493	0.924889
100020214	100004499	0.0823113	0.288821	0.5416
100020214	100004509	-0.0603189	0.533248	0.750448
100020214	100004523	-0.104303	0.178462	0.409532
100020214	100004541	0.0481941	0.536255	0.752599
100020214	100004542	-0.030812	0.69175	0.851171
100020214	100004561	0.111274	0.161264	0.385352
100020214	100004575	-0.0673691	0.391378	0.639058
100020214	100004601	-0.22709	0.0285934	0.12495
100020214	100004634	-0.0148142	0.87792	0.9469
100020214	100004635	-0.00388488	0.96014	0.983494
100020214	100005350	-0.210033	0.00628445	0.041902
100020214	100005372	0.0496714	0.526354	0.745599
100020214	100005373	0.098638	0.203354	0.44279
100020214	100005383	0.0267133	0.731057	0.873557
100020214	100005384	-0.102366	0.186708	0.420917
100020214	100005389	-0.0300091	0.744904	0.880991
100020214	100005402	0.0894728	0.29667	0.549697
100020214	100005418	-0.0736165	0.342955	0.594808
100020214	100005463	-0.059222	0.535086	0.751789
100020214	100005466	0.043598	0.574701	0.778761
100020214	100005716	0.107879	0.163952	0.389167
100020214	100005717	0.0648527	0.430424	0.672476
100020214	100005814	-0.11834	0.15923	0.382358
100020214	100005850	0.000701918	0.992883	0.99705
100020214	100005864	0.0135801	0.86552	0.941119
100020214	100005946	-0.101147	0.206032	0.446071
100020214	100005972	-0.00925043	0.916808	0.964706
100020214	100005977	0.0579897	0.574654	0.778739
100020214	100005985	0.0832123	0.283557	0.535914
100020214	100005986	0.103609	0.181388	0.413686
100020214	100005996	0.0720354	0.354907	0.605791
100020214	100005998	0.0574933	0.464629	0.699507
100020214	100006005	-0.310936	4.31675e-05	0.000756348
100020214	100006051	-0.0844461	0.276454	0.528301
100020214	100006056	0.0590107	0.448739	0.687122
100020214	100006082	0.0300667	0.69884	0.855239
100020214	100006092	0.138722	0.116921	0.315997
100020214	100006098	0.0673794	0.388388	0.636361
100020214	100006105	-0.0305884	0.715898	0.865156
100020214	100006106	0.0290288	0.778898	0.898702
100020214	100006108	0.20069	0.0131705	0.0722869
100020214	100006115	-0.131864	0.0884099	0.265118
100020214	100006116	-0.120517	0.211926	0.45351
100020214	100006121	-0.000623723	0.994745	0.997851
100020214	100006125	0.215541	0.0413238	0.160672
100020214	100006126	0.0966111	0.300102	0.553238
100020214	100006129	-0.146738	0.0632466	0.213622
100020214	100006171	-0.0997925	0.253099	0.502577
100020214	100006173	0.238933	0.00543035	0.0375941
100020214	100006184	-0.0809875	0.395953	0.643131
100020214	100006190	0.0375116	0.677903	0.84311
100020214	100006191	0.211141	0.0110753	0.0637138
100020214	100006260	0.065986	0.395427	0.642671
100020214	100006282	0.0558169	0.56247	0.770692
100020214	100006290	0.0496239	0.522959	0.74321
100020214	100006292	0.143449	0.0635903	0.2144
100020214	100006293	0.14409	0.0632008	0.213514
100020214	100006294	-0.0449165	0.563176	0.771101
100020214	100006295	0.0695241	0.370524	0.620372
100020214	100006296	0.129864	0.0933916	0.274499
100020214	100006298	-0.0362116	0.641212	0.82144
100020214	100006314	0.032943	0.671626	0.839466
100020214	100006361	0.222477	0.0037493	0.0283779
100020214	100006367	0.0607509	0.434059	0.675527
100020214	100006369	0.144243	0.15432	0.375205
100020214	100006370	-0.033148	0.669702	0.838355
100020214	100006375	-0.258843	0.00091498	0.00943109
100020214	100006376	-0.155278	0.119145	0.319739
100020214	100006378	-0.00493884	0.956052	0.981687
100020214	100006379	-0.157958	0.0408612	0.159424
100020214	100006430	-0.166193	0.031317	0.133083
100020214	100006435	0.0520203	0.504354	0.729718
100020214	100006438	0.167763	0.0297308	0.128325
100020214	100006614	0.025663	0.742003	0.879498
100020214	100006619	0.119829	0.239888	0.487491
100020214	100006620	-0.112276	0.199934	0.438304
100020214	100006627	0.174792	0.095619	0.278581
100020214	100006641	0.399887	7.86491e-08	2.92617e-06
100020214	100006642	0.531661	3.34859e-13	3.1253e-11
100020214	100006644	0.3783	2.50286e-06	6.42226e-05
100020214	100006726	-0.149796	0.0533388	0.190701
100020214	100008903	-0.0560194	0.470762	0.70427
100020214	100008904	-0.0511399	0.510325	0.73405
100020214	100008914	-0.104022	0.179641	0.411209
100020214	100008915	0.0637196	0.411892	0.656995
100020214	100008916	-0.0311107	0.688916	0.849614
100020214	100008919	-0.00173439	0.982415	0.992764
100020214	100008920	0.0360269	0.642916	0.822424
100020214	100008921	-0.102577	0.185796	0.41967
100020214	100008928	-0.0393385	0.612664	0.803312
100020214	100008930	-0.0700746	0.366738	0.616909
100020214	100008934	-0.219834	0.0119673	0.0674864
100020214	100008954	0.164859	0.0327201	0.13713
100020214	100008955	0.0216174	0.78091	0.89979
100020214	100008956	0.0918679	0.236271	0.483243
100020214	100008957	0.156604	0.0426434	0.164154
100020214	100008976	0.0213314	0.783736	0.901327
100020214	100008977	0.0109852	0.887612	0.95137
100020214	100008980	-0.0246506	0.751114	0.884429
100020214	100008984	-0.0950201	0.220507	0.464262
100020214	100008985	-0.17064	0.0270028	0.120087
100020214	100008990	0.0302881	0.696731	0.854119
100020214	100008991	0.0222412	0.775417	0.897024
100020214	100008992	-0.0166645	0.830236	0.924268
100020214	100008993	-0.104772	0.17651	0.406762
100020214	100008994	-0.0209745	0.787267	0.903155
100020214	100008998	-0.103391	0.182312	0.414906
100020214	100008999	-0.00901874	0.907632	0.960476
100020214	100009002	-0.0205025	0.791944	0.905469
100020214	100009005	0.0064651	0.933714	0.972221
100020214	100009007	0.184242	0.0168153	0.0861044
100020214	100009009	0.109044	0.159423	0.382654
100020214	100009014	-0.0915591	0.237856	0.485149
100020214	100009025	-0.00138818	0.985752	0.994159
100020214	100009026	-0.0481333	0.535534	0.752117
100020214	100009027	-0.00337111	0.965408	0.985613
100020214	100009028	0.230918	0.00276029	0.0224485
100020214	100009030	0.119687	0.122274	0.325013
100020214	100009038	0.0606876	0.434538	0.675902
100020214	100009042	0.0465531	0.606183	0.799162
100020214	100009045	0.0757599	0.463178	0.698328
100020214	100009052	-0.251444	0.00112277	0.0110935
100020214	100009055	-0.218901	0.0044814	0.0325069
100020214	100009066	0.0614248	0.440348	0.680548
100020214	100009069	-0.0411936	0.595995	0.792644
100020214	100009075	0.0378079	0.628661	0.813473
100020214	100009078	0.16912	0.0284163	0.124401
100020214	100009130	0.136682	0.0772828	0.243263
100020214	100009131	-0.145697	0.0595087	0.205063
100020214	100009139	-0.221095	0.00397606	0.0297008
100020214	100009154	-0.200265	0.0257401	0.116219
100020214	100009160	0.0931321	0.229857	0.475731
100020214	100009162	0.0418618	0.590041	0.788775
100020214	100009181	0.171135	0.048033	0.177888
100020214	100009217	0.0780338	0.344176	0.595924
100020214	100009222	-0.00355836	0.96382	0.984999
100020214	100009225	-0.0376517	0.627996	0.813106
100020214	100009227	0.00501278	0.948737	0.97857
100020214	100009232	-0.0309095	0.690825	0.85069
100020214	100009233	-0.0719014	0.391773	0.639437
100020214	100009246	-0.00811142	0.916889	0.964747
100020214	100009264	0.296283	9.63825e-05	0.00149179
100020214	100009266	0.345349	3.34801e-05	0.000609828
100020214	100009271	-0.00290586	0.971943	0.988312
100020214	100009272	0.113126	0.144284	0.360005
100020214	100009275	-0.16619	0.0368956	0.148806
100020214	100009278	-0.0192955	0.807454	0.913194
100020214	100009329	-0.0824366	0.288085	0.540822
100020214	100009331	-0.0561715	0.601084	0.795899
100020214	100009332	-0.0209808	0.812708	0.915895
100020214	100009343	-0.00834476	0.917387	0.964981
100020214	100009345	-0.0980547	0.344482	0.596207
100020214	100009394	-0.227346	0.0030401	0.024185
100020214	100009406	0.00534139	0.945216	0.977086
100020214	100009407	0.0656487	0.44259	0.682253
100020214	100010850	-0.0112195	0.901573	0.957619
100020214	100010869	-0.0584835	0.471239	0.70461
100020214	100010895	-0.0400147	0.614279	0.804296
100020214	100010896	-0.0494443	0.524467	0.744358
100020214	100010901	-0.0478663	0.537803	0.75365
100020214	100010918	-0.102213	0.245352	0.493844
100020214	100010919	-0.0864667	0.301078	0.554185
100020214	100010922	-0.261701	0.000659563	0.0072425
100020214	100010923	-0.258166	0.000784475	0.00833741
100020214	100010925	-0.180513	0.102457	0.290862
100020214	100010930	-0.170812	0.0392687	0.155222
100020214	100010936	-0.160607	0.0405578	0.15869
100020214	100010937	-0.158359	0.0403454	0.158111
100020214	100010940	-0.22113	0.0165776	0.0852134
100020214	100010941	-0.206006	0.00756485	0.0481461
100020214	100010942	-0.195727	0.0110027	0.0634022
100020214	100010955	-0.175218	0.0231025	0.107713
100020214	100015609	0.0187087	0.81035	0.91468
100020214	100015620	0.212074	0.00578488	0.0394042
100020214	100015623	-0.0499821	0.554714	0.765395
100020214	100015625	0.052187	0.504289	0.729674
100020214	100015632	-0.130793	0.098177	0.283218
100020214	100015637	0.0469627	0.545514	0.759006
100020214	100015638	0.0567547	0.464949	0.699735
100020214	100015640	0.0646909	0.50797	0.732334
100020214	100015641	0.0248082	0.763154	0.890641
100020214	100015643	0.06346	0.418067	0.662166
100020214	100015681	-0.157433	0.108732	0.301909
100020214	100015723	0.0872997	0.30506	0.558205
100020214	100015727	0.0799199	0.431661	0.673477
100020214	100015731	0.0262471	0.747413	0.882354
100020214	100015735	-0.00890556	0.91504	0.963849
100020214	100015737	0.0380106	0.729812	0.872893
100020214	100015744	-0.148483	0.107047	0.298909
100020214	100015745	0.123165	0.111714	0.307131
100020214	100015752	0.108442	0.3232	0.576131
100020214	100015760	-0.090927	0.270095	0.521433
100020214	100015786	-0.0635209	0.413354	0.658232
100020214	100015787	0.0665478	0.391407	0.639084
100020214	100015788	0.0425325	0.584093	0.784812
100020214	100015789	0.102081	0.187943	0.422486
100020214	100015790	0.123739	0.11004	0.304209
100020214	100015791	0.0566522	0.465757	0.700314
100020214	100015792	-0.0711907	0.359136	0.609915
100020214	100015793	0.0519021	0.507925	0.732306
100020214	100015831	-0.137848	0.0765456	0.241726
100020214	100015834	-0.0466843	0.550329	0.762283
100020214	100015835	-0.143015	0.0660397	0.2197
100020214	100015836	-0.0686492	0.382421	0.631076
100020214	100015837	-0.0902329	0.24475	0.493131
100020214	100015838	0.0744206	0.354279	0.605162
100020214	100015839	-0.00965454	0.90145	0.957555
100020214	100015840	-0.0555748	0.475634	0.708131
100020214	100015850	-0.00735472	0.943912	0.976551
100020214	100015882	0.111218	0.151219	0.370395
100020214	100015962	0.0676741	0.383423	0.631969
100020214	100015965	0.0128297	0.890329	0.952651
100020214	100015966	0.0514006	0.508169	0.732487
100020214	100015967	0.0899115	0.246442	0.495056
100020214	100015968	0.0329215	0.671828	0.839585
100020214	100015971	-0.252662	0.000987021	0.0100221
100020214	100016038	0.0232498	0.764831	0.891489
100020214	100016069	-0.15886	0.0476142	0.176835
100020214	100019794	-0.034416	0.657851	0.831475
100020214	100019801	-0.118618	0.257449	0.507524
100020214	100019831	0.0238281	0.820646	0.919664
100020214	100019892	0.24277	0.00185365	0.016484
100020214	100019957	0.0159107	0.842718	0.9303
100020214	100019968	0.132181	0.0876419	0.263632
100020214	100019972	0.0750123	0.336795	0.589022
100020214	100019975	0.193809	0.011829	0.0669221
100020214	100019978	0.186196	0.0156694	0.0818928
100020214	100019981	0.175673	0.0248937	0.113543
100020214	100019982	0.153325	0.0472304	0.175935
100020214	100019984	-0.0511686	0.607739	0.800161
100020214	100019986	-0.105415	0.31193	0.564963
100020214	100020004	0.0694254	0.371205	0.620945
100020214	100020203	0.0230328	0.811228	0.915108
100020214	100020204	-0.0753814	0.335899	0.588129
100020214	100020205	-0.254772	0.000859956	0.00897419
100020214	100020208	-0.170423	0.0276693	0.122126
100020214	100020211	0.0479827	0.536813	0.752991
100020217	35	0.0244652	0.743733	0.88044
100020217	50	0.196181	0.00728254	0.0467972
100020217	55	-0.0693751	0.346753	0.598259
100020217	62	-0.0654409	0.429399	0.671624
100020217	93	0.336977	2.56297e-06	6.55255e-05
100020217	98	0.510325	1.00168e-13	1.00596e-11
100020217	111	0.375472	1.2867e-07	4.55573e-06
100020217	112	0.15716	0.0321732	0.135542
100020217	117	0.19812	0.0267741	0.119362
100020217	132	0.0439824	0.552205	0.763596
100020217	136	-0.0136405	0.853792	0.93556
100020217	143	-0.0439562	0.559048	0.768311
100020217	144	0.171959	0.0318326	0.134562
100020217	158	0.173168	0.0180954	0.0906343
100020217	171	-0.130995	0.0747201	0.238007
100020217	179	-0.0831004	0.294628	0.5476
100020217	180	0.0602409	0.414055	0.658874
100020217	181	-0.13752	0.0612361	0.209
100020217	182	0.392056	3.12905e-08	1.26469e-06
100020217	189	0.462083	3.1566e-11	2.19599e-09
100020217	192	0.130618	0.0755668	0.239714
100020217	194	0.476965	5.88478e-12	4.5717e-10
100020217	197	0.405396	1.03862e-08	4.63134e-07
100020217	207	0.268961	0.000213978	0.0028938
100020217	208	0.0234069	0.789929	0.904532
100020217	209	0.00623342	0.932706	0.971824
100020217	212	0.276209	0.000167385	0.00235994
100020217	213	0.441331	2.88069e-10	1.70881e-08
100020217	229	0.0728923	0.322794	0.575729
100020217	231	-0.0317862	0.666692	0.836737
100020217	234	0.111611	0.129353	0.336566
100020217	235	0.553945	1.52711e-15	1.91619e-13
100020217	240	0.501157	3.20743e-13	3.00586e-11
100020217	241	0.373244	2.46391e-07	8.1554e-06
100020217	244	0.0301304	0.684731	0.847171
100020217	250	0.167534	0.0222756	0.104994
100020217	252	0.113062	0.124416	0.328563
100020217	254	0.0378546	0.607971	0.800319
100020217	266	0.153868	0.036008	0.146409
100020217	267	0.0192075	0.794699	0.906808
100020217	272	0.0860581	0.282312	0.53458
100020217	273	-0.040912	0.580316	0.78229
100020217	275	0.797979	2.52478e-42	2.87589e-39
100020217	278	-0.00384178	0.958608	0.982857
100020217	279	0.271965	0.000173254	0.00242905
100020217	297	-0.0731198	0.321282	0.574241
100020217	302	0.345728	3.39798e-06	8.40157e-05
100020217	310	0.277128	0.000128496	0.00189799
100020217	313	0.0209848	0.776184	0.897386
100020217	327	0.0902042	0.236527	0.48353
100020217	330	0.130822	0.075109	0.238762
100020217	331	0.344022	1.52619e-06	4.14568e-05
100020217	338	-0.0287409	0.696972	0.854242
100020217	339	0.0589817	0.426435	0.669119
100020217	340	-0.290546	5.74755e-05	0.000965891
100020217	342	-0.0198043	0.788468	0.90378
100020217	344	0.0417206	0.5718	0.776859
100020217	355	0.0801971	0.276541	0.528406
100020217	356	0.0914742	0.214334	0.456474
100020217	358	-0.198895	0.00664561	0.0436857
100020217	361	0.000689635	0.993116	0.99713
100020217	362	-0.11504	0.126243	0.331494
100020217	363	0.0700036	0.342391	0.594226
100020217	376	0.344414	1.48228e-06	4.0384e-05
100020217	381	0.474187	8.10255e-12	6.1785e-10
100020217	391	0.138677	0.0590692	0.204096
100020217	397	0.323398	6.71846e-06	0.000153028
100020217	407	0.176637	0.0158759	0.082644
100020217	409	0.12041	0.101617	0.289382
100020217	415	0.0550775	0.4565	0.6933
100020217	418	0.214633	0.00434048	0.031733
100020217	424	0.0886078	0.229104	0.474817
100020217	432	-0.00990486	0.893552	0.954051
100020217	439	0.0310011	0.674449	0.841125
100020217	444	0.192647	0.00842955	0.0521578
100020217	445	-0.00287287	0.968957	0.987082
100020217	452	0.0196849	0.789714	0.904442
100020217	460	0.556177	1.70375e-16	2.37957e-14
100020217	461	0.0720512	0.328423	0.58093
100020217	466	-0.0127743	0.862982	0.939953
100020217	480	0.147085	0.0451383	0.170612
100020217	482	0.0936113	0.203773	0.443343
100020217	491	0.108699	0.148658	0.366606
100020217	498	0.271886	0.000174033	0.00243791
100020217	500	0.138891	0.0675849	0.223048
100020217	501	0.0602017	0.414359	0.659156
100020217	503	-0.286544	7.33755e-05	0.00118618
100020217	504	-0.0640982	0.38735	0.63546
100020217	512	-0.0734947	0.318801	0.571828
100020217	519	-0.0190938	0.795888	0.907397
100020217	533	0.553102	2.69519e-16	3.69088e-14
100020217	535	0.0410511	0.577991	0.780779
100020217	537	0.0618223	0.401884	0.648394
100020217	561	0.287518	6.91666e-05	0.00112927
100020217	563	0.0996294	0.176065	0.406139
100020217	564	-0.163866	0.0254243	0.115229
100020217	565	0.197341	0.00693757	0.0451166
100020217	566	0.35179	8.49102e-07	2.45768e-05
100020217	572	0.123019	0.0943659	0.276234
100020217	796	0.2213	0.00253676	0.021031
100020217	798	0.0469759	0.5578	0.7675
100020217	799	0.148421	0.0432018	0.165597
100020217	800	0.137867	0.0605793	0.20754
100020217	803	0.222394	0.00228157	0.01937
100020217	806	0.304956	2.31346e-05	0.000445666
100020217	811	0.122989	0.0944465	0.276398
100020217	815	0.310387	1.62115e-05	0.000328251
100020217	821	0.526913	1.11384e-14	1.25783e-12
100020217	823	-0.022389	0.761642	0.889848
100020217	825	0.26594	0.000263544	0.00343133
100020217	826	-0.00974198	0.907742	0.960533
100020217	827	0.251498	0.00120198	0.0117062
100020217	828	0.235187	0.00332348	0.0258853
100020217	849	0.135145	0.0696902	0.227606
100020217	878	0.0689648	0.349619	0.601021
100020217	880	0.20921	0.00545996	0.0377416
100020217	881	0.32725	1.10915e-05	0.000236194
100020217	888	-0.196619	0.00715045	0.0461608
100020217	891	0.108614	0.140028	0.353498
100020217	892	0.0552802	0.453609	0.69101
100020217	893	0.00442447	0.952207	0.980088
100020217	913	0.0089282	0.903734	0.958653
100020217	917	-0.00893752	0.903634	0.958601
100020217	922	0.312507	0.000279081	0.00359524
100020217	923	0.0629313	0.445785	0.684725
100020217	925	0.0543869	0.460949	0.696671
100020217	926	-0.0314748	0.669765	0.838386
100020217	932	-0.180823	0.0140349	0.0756975
100020217	935	-0.00705306	0.931047	0.971092
100020217	980	0.0875336	0.23482	0.481505
100020217	1001	0.0349528	0.635768	0.818049
100020217	1002	0.338743	2.25335e-06	5.85233e-05
100020217	1004	0.121754	0.097827	0.282597
100020217	1021	0.137916	0.0604879	0.20733
100020217	1022	0.50837	1.49916e-13	1.4662e-11
100020217	1023	0.0459688	0.533262	0.750458
100020217	1024	0.402015	1.28848e-08	5.62224e-07
100020217	1025	0.119884	0.103131	0.292036
100020217	1026	-0.0678142	0.357736	0.608538
100020217	1052	-0.0679112	0.357048	0.607857
100020217	1053	0.369993	2.01818e-07	6.82642e-06
100020217	1082	0.353162	7.64273e-07	2.24139e-05
100020217	1083	0.112085	0.127725	0.333911
100020217	1084	0.48484	2.3402e-12	1.9388e-10
100020217	1087	0.0302757	0.681648	0.845348
100020217	1090	0.0442605	0.548601	0.761067
100020217	1094	0.157611	0.0316755	0.134092
100020217	1102	0.401111	1.3983e-08	6.06274e-07
100020217	1105	0.093602	0.203819	0.443389
100020217	1110	0.58923	9.00779e-19	1.58776e-16
100020217	1111	0.256335	0.000413107	0.00495622
100020217	1113	0.296078	4.07621e-05	0.000720251
100020217	1114	0.1364	0.0633984	0.213964
100020217	1124	0.196227	0.00726839	0.0467273
100020217	1125	0.0950028	0.249116	0.498168
100020217	1128	0.276069	0.000136685	0.00199795
100020217	1134	0.685713	3.5349e-27	1.29793e-24
100020217	1135	0.164869	0.0249209	0.113632
100020217	1136	0.184354	0.0124807	0.0695585
100020217	1137	0.178802	0.0146142	0.0779451
100020217	1140	-0.135506	0.0651663	0.217784
100020217	1143	-0.0827968	0.261219	0.511788
100020217	1162	0.0903776	0.219902	0.463489
100020217	1215	0.269424	0.000485441	0.00564872
100020217	1221	-0.437314	4.34528e-10	2.50455e-08
100020217	1224	0.126669	0.0849195	0.258392
100020217	1231	0.0228441	0.756948	0.887387
100020217	1235	0.15326	0.036757	0.148424
100020217	1239	0.00303326	0.967225	0.986378
100020217	1242	0.522403	2.04779e-14	2.24428e-12
100020217	1254	0.0174732	0.812879	0.915968
100020217	1256	0.319669	8.68477e-06	0.000191328
100020217	1258	0.308221	0.000138354	0.00201744
100020217	1268	0.512559	7.50331e-14	7.66753e-12
100020217	1342	0.234251	0.00129037	0.0123821
100020217	1442	0.400393	1.49185e-08	6.43298e-07
100020217	1488	0.252432	0.00839762	0.0520136
100020217	1489	0.24884	0.000615077	0.00685023
100020217	1518	0.186843	0.0106631	0.0619893
100020217	1526	0.17289	0.0182844	0.0912933
100020217	1528	0.00538456	0.942011	0.975739
100020217	1537	0.0276797	0.707639	0.860405
100020217	1538	0.155822	0.033687	0.139882
100020217	1539	0.00509024	0.945026	0.977006
100020217	1547	0.173972	0.0175584	0.0887546
100020217	1628	-0.021704	0.773056	0.89581
100020217	1629	0.0543031	0.491158	0.719892
100020217	1648	0.0361359	0.625317	0.811457
100020217	1869	0.178026	0.0153337	0.0806431
100020217	2029	0.138716	0.058997	0.203935
100020217	2050	0.0568355	0.440985	0.681064
100020217	2051	0.233975	0.00130803	0.0125148
100020217	2054	0.158213	0.0310214	0.13219
100020217	100000007	0.325189	5.93236e-06	0.000137226
100020217	100000008	-0.1111	0.131128	0.339461
100020217	100000010	0.0350612	0.642202	0.822024
100020217	100000011	0.11196	0.181543	0.413878
100020217	100000014	0.168623	0.0214081	0.102119
100020217	100000015	0.307847	2.62264e-05	0.000495773
100020217	100000016	0.30256	0.000252498	0.00331289
100020217	100000036	0.35444	6.92645e-07	2.05436e-05
100020217	100000039	0.0258708	0.725955	0.870718
100020217	100000042	0.184107	0.0118863	0.0671698
100020217	100000054	-0.00324212	0.964969	0.985461
100020217	100000096	0.28566	8.09698e-05	0.0012882
100020217	100000257	0.285651	7.74479e-05	0.00124076
100020217	100000258	0.255542	0.0102866	0.060356
100020217	100000263	0.414044	4.24074e-09	2.0334e-07
100020217	100000265	0.499715	3.83944e-13	3.54789e-11
100020217	100000269	-0.214682	0.00325546	0.0254857
100020217	100000276	0.00144623	0.98437	0.99358
100020217	100000282	0.142883	0.0523535	0.188396
100020217	100000285	0.0662851	0.470072	0.703713
100020217	100000295	-0.00759051	0.933594	0.972193
100020217	100000406	0.253424	0.00048286	0.00562405
100020217	100000409	0.145738	0.0650861	0.217617
100020217	100000436	0.142649	0.131749	0.340462
100020217	100000437	0.162572	0.027039	0.120197
100020217	100000442	0.12862	0.0818531	0.252434
100020217	100000445	-0.063331	0.390473	0.638233
100020217	100000453	0.132681	0.0774742	0.243646
100020217	100000463	0.399371	1.63546e-08	6.99285e-07
100020217	100000467	0.234329	0.0012854	0.0123441
100020217	100000487	-0.0347758	0.701393	0.856712
100020217	100000491	0.674434	4.96479e-26	1.68421e-23
100020217	100000551	0.414808	3.9456e-09	1.90436e-07
100020217	100000580	0.254255	0.000461893	0.00542348
100020217	100000616	-0.12154	0.0984239	0.283656
100020217	100000626	-0.0895514	0.224164	0.468753
100020217	100000630	0.0398853	0.604494	0.798114
100020217	100000639	-0.056498	0.443707	0.683124
100020217	100000656	0.0174769	0.81284	0.915957
100020217	100000657	0.173364	0.0179633	0.0901716
100020217	100000665	0.0527533	0.474543	0.707246
100020217	100000672	-0.108952	0.138793	0.351595
100020217	100000706	0.29887	3.77173e-05	0.000674378
100020217	100000707	0.156246	0.0341742	0.141282
100020217	100000708	0.35959	4.63746e-07	1.43568e-05
100020217	100000711	0.0729508	0.374988	0.624399
100020217	100000715	0.340604	9.20906e-06	0.000201355
100020217	100000743	0.249349	0.000598895	0.00670439
100020217	100000765	0.0988053	0.318334	0.571431
100020217	100000773	0.335589	2.83421e-06	7.16488e-05
100020217	100000774	0.569634	2.16354e-17	3.32728e-15
100020217	100000776	0.28119	0.000101154	0.00155423
100020217	100000781	0.271526	0.000177656	0.00247938
100020217	100000784	0.193592	0.0151264	0.0798618
100020217	100000787	-0.0826453	0.264711	0.515622
100020217	100000792	0.146282	0.0463385	0.173654
100020217	100000802	0.162322	0.0268598	0.119641
100020217	100000808	-0.010073	0.899083	0.956579
100020217	100000827	0.0321965	0.662652	0.834424
100020217	100000840	-0.0851492	0.251768	0.501132
100020217	100000841	-0.156458	0.0329597	0.137804
100020217	100000846	0.495667	1.29885e-12	1.11239e-10
100020217	100000856	0.137278	0.0616986	0.210056
100020217	100000863	0.0990289	0.178697	0.409871
100020217	100000900	-0.0787239	0.285489	0.537937
100020217	100000924	0.189775	0.00947687	0.0568371
100020217	100000936	0.263054	0.000286188	0.00367064
100020217	100000943	-0.0284532	0.747946	0.88267
100020217	100000961	0.367665	2.43731e-07	8.07831e-06
100020217	100000963	0.402586	1.22351e-08	5.36251e-07
100020217	100000997	0.150687	0.0400752	0.157401
100020217	100001002	0.183391	0.0124644	0.0694924
100020217	100001006	-0.144268	0.0494637	0.181416
100020217	100001007	0.0834197	0.257636	0.507742
100020217	100001022	-0.0529584	0.472824	0.705949
100020217	100001026	-0.0252659	0.755772	0.88675
100020217	100001034	0.300233	3.13427e-05	0.000576943
100020217	100001040	0.130993	0.0747243	0.238015
100020217	100001048	0.108847	0.145811	0.36229
100020217	100001051	0.648405	1.4445e-23	3.97006e-21
100020217	100001054	0.202076	0.00567557	0.0388521
100020217	100001055	0.266853	0.00025052	0.00329175
100020217	100001064	0.0781504	0.33535	0.58761
100020217	100001073	0.159373	0.0297942	0.128522
100020217	100001083	0.00109144	0.988763	0.995356
100020217	100001086	-0.0372405	0.648749	0.825964
100020217	100001092	0.0759116	0.303102	0.556227
100020217	100001102	-0.0222678	0.762894	0.890508
100020217	100001104	0.368301	2.31517e-07	7.72494e-06
100020217	100001106	0.136941	0.0892984	0.26682
100020217	100001108	-0.13412	0.0710619	0.230433
100020217	100001112	0.0854375	0.246261	0.49488
100020217	100001121	0.385509	5.51973e-08	2.1198e-06
100020217	100001125	-0.0684875	0.446057	0.684949
100020217	100001126	0.377533	1.17356e-07	4.1931e-06
100020217	100001145	0.12389	0.104382	0.294195
100020217	100001148	0.136132	0.107488	0.299671
100020217	100001149	-0.0622332	0.488764	0.718052
100020217	100001150	-0.119724	0.110418	0.304864
100020217	100001151	-0.0528511	0.603379	0.79739
100020217	100001162	0.400682	1.45348e-08	6.28287e-07
100020217	100001167	0.16576	0.0237533	0.109824
100020217	100001170	0.560222	9.25261e-17	1.32848e-14
100020217	100001178	0.130436	0.0759803	0.240607
100020217	100001181	0.00720595	0.925475	0.96864
100020217	100001182	0.0704847	0.339076	0.591153
100020217	100001193	0.0563488	0.444914	0.684052
100020217	100001195	0.00529826	0.944362	0.976734
100020217	100001197	0.243419	0.000814241	0.00858787
100020217	100001198	-0.0541669	0.462768	0.698032
100020217	100001207	0.183674	0.0149698	0.0792784
100020217	100001208	0.236498	0.00162725	0.0148701
100020217	100001211	0.100184	0.177218	0.407722
100020217	100001212	0.222211	0.00230119	0.0194991
100020217	100001229	-0.112676	0.188241	0.422844
100020217	100001232	-0.11133	0.143602	0.358992
100020217	100001247	0.30875	1.80596e-05	0.000360126
100020217	100001251	0.218699	0.00270918	0.0221276
100020217	100001253	0.324032	6.42938e-06	0.000147281
100020217	100001254	0.118211	0.108064	0.300683
100020217	100001256	0.595452	3.1371e-19	5.81768e-17
100020217	100001257	0.11836	0.15053	0.369379
100020217	100001263	-0.0911236	0.216103	0.45878
100020217	100001266	0.333217	3.36229e-06	8.32054e-05
100020217	100001267	-0.00794276	0.917396	0.964984
100020217	100001270	0.278467	0.000118799	0.00177774
100020217	100001271	-0.216545	0.0029908	0.0238836
100020217	100001272	-0.176939	0.0156943	0.0819708
100020217	100001274	0.493085	8.68594e-13	7.63282e-11
100020217	100001276	0.286252	7.46876e-05	0.00120429
100020217	100001277	0.0880707	0.23195	0.478205
100020217	100001278	0.104817	0.154502	0.375492
100020217	100001279	0.100504	0.221057	0.464937
100020217	100001287	0.19484	0.00770028	0.0487915
100020217	100001293	0.238387	0.00108432	0.0107884
100020217	100001294	-0.15787	0.0313926	0.13328
100020217	100001295	0.213787	0.00356885	0.027345
100020217	100001296	0.189683	0.00951201	0.0569851
100020217	100001300	0.263623	0.000277308	0.00357599
100020217	100001310	0.0871597	0.284032	0.536382
100020217	100001313	0.262649	0.000292666	0.00373876
100020217	100001314	-0.0105991	0.88583	0.950556
100020217	100001315	0.221275	0.00240412	0.0201784
100020217	100001320	0.462619	2.97569e-11	2.07888e-09
100020217	100001322	0.0707585	0.438648	0.679139
100020217	100001323	0.143515	0.0748287	0.238229
100020217	100001324	0.157859	0.0811903	0.251055
100020217	100001334	0.161014	0.0513847	0.186059
100020217	100001335	0.0779742	0.290115	0.542902
100020217	100001337	-0.0108099	0.883576	0.949469
100020217	100001359	0.173647	0.0177736	0.0895338
100020217	100001386	0.265263	0.00033244	0.00414734
100020217	100001391	0.120072	0.102587	0.291096
100020217	100001392	0.347001	1.22116e-06	3.40056e-05
100020217	100001393	0.517598	3.88028e-14	4.09417e-12
100020217	100001395	-0.140062	0.0565561	0.198301
100020217	100001396	0.00768027	0.922246	0.967135
100020217	100001397	0.117988	0.142392	0.357234
100020217	100001398	-0.0964995	0.311461	0.56449
100020217	100001399	0.229794	0.00209215	0.0181098
100020217	100001400	0.320355	8.2862e-06	0.00018374
100020217	100001402	0.117993	0.158983	0.382007
100020217	100001403	0.140617	0.0597286	0.205561
100020217	100001404	-0.0260109	0.793246	0.906126
100020217	100001405	0.0972194	0.192924	0.429145
100020217	100001409	0.554924	1.60344e-15	2.00558e-13
100020217	100001412	0.607109	4.08286e-20	8.19094e-18
100020217	100001413	0.19394	0.00834234	0.0517544
100020217	100001415	0.660525	1.10397e-24	3.37229e-22
100020217	100001416	0.455732	6.30997e-11	4.15619e-09
100020217	100001417	0.339752	2.09281e-06	5.48065e-05
100020217	100001423	0.164233	0.0250926	0.114177
100020217	100001425	0.387786	4.53733e-08	1.77334e-06
100020217	100001426	0.712757	1.56154e-29	6.76593e-27
100020217	100001433	0.12255	0.144806	0.360775
100020217	100001437	-0.276407	0.000134024	0.00196588
100020217	100001445	-0.124294	0.103249	0.292242
100020217	100001446	0.183699	0.0120791	0.0679127
100020217	100001452	0.00657317	0.930019	0.970643
100020217	100001454	0.129615	0.102353	0.29069
100020217	100001456	0.34173	1.80905e-06	4.81904e-05
100020217	100001461	-0.146311	0.0462935	0.173535
100020217	100001462	0.0221466	0.764771	0.891458
100020217	100001466	0.338934	7.99578e-05	0.00127475
100020217	100001467	-0.0959778	0.303296	0.556429
100020217	100001468	0.0740821	0.314937	0.567981
100020217	100001485	0.494244	7.54106e-13	6.67365e-11
100020217	100001501	0.128679	0.0800494	0.248758
100020217	100001509	0.57069	3.33624e-17	5.02818e-15
100020217	100001510	0.21214	0.00365069	0.0278135
100020217	100001511	-0.174708	0.0170785	0.0870281
100020217	100001526	0.244772	0.00929366	0.0560359
100020217	100001540	0.618774	4.87139e-21	1.06526e-18
100020217	100001541	0.399318	1.64315e-08	7.02278e-07
100020217	100001550	0.256771	0.000403495	0.00486149
100020217	100001551	-0.0440442	0.550559	0.762475
100020217	100001562	-0.0713407	0.333228	0.585467
100020217	100001567	-0.084257	0.252872	0.502342
100020217	100001569	-0.0835502	0.256889	0.506887
100020217	100001570	-0.152896	0.0372113	0.149693
100020217	100001571	-0.164397	0.0249457	0.113716
100020217	100001577	0.279152	0.00035068	0.00433281
100020217	100001579	0.0810214	0.271618	0.523064
100020217	100001580	0.0068182	0.927013	0.969334
100020217	100001586	0.0645476	0.386655	0.634808
100020217	100001590	0.0746114	0.319527	0.57255
100020217	100001593	0.474222	8.06972e-12	6.15438e-10
100020217	100001594	0.195118	0.00777863	0.0491574
100020217	100001597	0.458253	1.11616e-10	7.05188e-09
100020217	100001604	0.0336255	0.654068	0.829222
100020217	100001605	0.0551814	0.454418	0.691642
100020217	100001606	0.134406	0.0673991	0.222636
100020217	100001609	0.244377	0.000775189	0.00825703
100020217	100001612	0.0923527	0.220168	0.463838
100020217	100001613	0.0229317	0.756044	0.886888
100020217	100001614	0.117027	0.111667	0.307034
100020217	100001615	0.00526927	0.943096	0.976223
100020217	100001617	0.196304	0.014687	0.0782081
100020217	100001619	-0.126414	0.0974542	0.281912
100020217	100001620	-0.150317	0.0405713	0.158723
100020217	100001624	0.0580845	0.48166	0.712644
100020217	100001635	0.238473	0.0019744	0.0173045
100020217	100001654	0.198549	0.00659373	0.0434243
100020217	100001655	-0.0196798	0.8013	0.910128
100020217	100001657	0.199377	0.00636699	0.0423208
100020217	100001658	0.194793	0.00859557	0.0529263
100020217	100001662	0.203127	0.00542481	0.037567
100020217	100001664	0.340005	0.000135876	0.00198787
100020217	100001668	0.493231	8.53335e-13	7.50129e-11
100020217	100001723	-0.0764329	0.327698	0.580271
100020217	100001730	0.417188	3.14853e-09	1.54882e-07
100020217	100001731	0.324558	0.000175079	0.00245014
100020217	100001733	0.230246	0.00171496	0.0155036
100020217	100001734	0.300529	3.07557e-05	0.000567401
100020217	100001739	0.0340465	0.644558	0.823391
100020217	100001740	0.244172	0.000783398	0.00832808
100020217	100001743	0.0599126	0.416607	0.660951
100020217	100001755	0.139171	0.0581625	0.202046
100020217	100001756	0.0665352	0.370843	0.620628
100020217	100001757	0.132624	0.0776038	0.243907
100020217	100001765	0.184532	0.0302588	0.129912
100020217	100001767	-0.0285064	0.701673	0.856879
100020217	100001768	-0.0270627	0.789259	0.904201
100020217	100001777	0.0420152	0.569085	0.77504
100020217	100001778	0.149497	0.0416924	0.161629
100020217	100001806	-0.0696948	0.432553	0.67424
100020217	100001810	0.367662	2.43804e-07	8.0797e-06
100020217	100001843	-0.0936997	0.208342	0.449075
100020217	100001851	0.4411	2.9501e-10	1.74675e-08
100020217	100001856	0.0835521	0.256878	0.50688
100020217	100001868	0.0982124	0.187163	0.421522
100020217	100001869	-0.0889882	0.227103	0.472369
100020217	100001870	0.104886	0.154229	0.375078
100020217	100001872	-0.139451	0.0815296	0.251752
100020217	100001876	0.0828863	0.260702	0.511236
100020217	100001882	-0.146986	0.0458753	0.172478
100020217	100001925	0.0551365	0.519141	0.740396
100020217	100001948	0.440101	3.64995e-10	2.12818e-08
100020217	100001950	-0.0271787	0.713446	0.86377
100020217	100001951	-0.0148488	0.853092	0.935247
100020217	100001956	0.142313	0.052662	0.189104
100020217	100001977	-0.0382183	0.604526	0.798133
100020217	100001987	0.438308	3.927e-10	2.27651e-08
100020217	100001988	-0.366015	3.23095e-07	1.03903e-05
100020217	100001989	0.234036	0.00130407	0.0124856
100020217	100001990	0.313904	1.28283e-05	0.000268092
100020217	100001992	0.427445	1.16636e-09	6.22824e-08
100020217	100001993	0.315909	1.12111e-05	0.000238347
100020217	100001994	0.158204	0.0310315	0.132219
100020217	100001999	0.0724149	0.325982	0.578696
100020217	100002003	-0.0779152	0.319861	0.572856
100020217	100002008	0.195852	0.00879281	0.0538232
100020217	100002009	-0.281382	0.000100007	0.00153937
100020217	100002014	-0.351754	8.51406e-07	2.4638e-05
100020217	100002015	-0.21614	0.0214875	0.102372
100020217	100002017	0.348047	3.77579e-05	0.000675056
100020217	100002018	0.197176	0.0071416	0.0461202
100020217	100002021	0.156364	0.0365976	0.14802
100020217	100002024	0.236705	0.00133572	0.0127199
100020217	100002026	-0.0716235	0.332631	0.584896
100020217	100002027	0.299799	3.38574e-05	0.000615847
100020217	100002028	0.244955	0.000752477	0.00806017
100020217	100002029	-0.114399	0.176771	0.407093
100020217	100002049	0.00303751	0.976694	0.990389
100020217	100002067	0.203803	0.00526913	0.0367386
100020217	100002070	0.0384085	0.602727	0.796947
100020217	100002094	0.0186448	0.802726	0.910765
100020217	100002102	0.270093	0.000208981	0.00283834
100020217	100002103	0.564623	4.71685e-17	6.98168e-15
100020217	100002106	0.0836397	0.256378	0.506366
100020217	100002107	0.180126	0.0138866	0.0751171
100020217	100002113	0.192593	0.0287676	0.125475
100020217	100002122	0.0751652	0.310546	0.563564
100020217	100002126	-0.156736	0.0326461	0.136912
100020217	100002128	-0.0241989	0.749188	0.883322
100020217	100002129	0.0346358	0.638837	0.819898
100020217	100002137	0.0861772	0.351391	0.602634
100020217	100002152	-0.022028	0.767243	0.89269
100020217	100002154	0.0430185	0.559887	0.768863
100020217	100002167	-0.107829	0.142933	0.357973
100020217	100002185	0.329239	7.2099e-06	0.00016266
100020217	100002196	-0.0120575	0.870251	0.94323
100020217	100002199	0.321997	7.83782e-06	0.00017497
100020217	100002227	-0.0520198	0.612831	0.803435
100020217	100002241	0.024768	0.77389	0.896275
100020217	100002253	-0.0716321	0.357614	0.608421
100020217	100002259	0.254873	0.000446881	0.00527901
100020217	100002284	0.763343	9.25941e-37	7.224e-34
100020217	100002356	0.128617	0.0801951	0.249055
100020217	100002367	0.155552	0.0340003	0.140802
100020217	100002376	-0.142261	0.0764655	0.241581
100020217	100002397	0.400685	1.45299e-08	6.28129e-07
100020217	100002417	0.19936	0.00637152	0.0423411
100020217	100002458	0.106464	0.148092	0.365723
100020217	100002462	0.327988	4.87575e-06	0.000115485
100020217	100002466	0.253519	0.000480419	0.00559959
100020217	100002488	0.0853592	0.246696	0.495315
100020217	100002500	0.420801	2.46195e-09	1.2378e-07
100020217	100002514	0.40584	1.20037e-08	5.27192e-07
100020217	100002528	0.184398	0.0117506	0.066602
100020217	100002537	-0.315361	1.1633e-05	0.000246195
100020217	100002544	0.0931568	0.278925	0.530955
100020217	100002613	0.326226	9.36933e-06	0.000204397
100020217	100002749	-0.203176	0.00541349	0.0375116
100020217	100002761	0.0902502	0.232231	0.478512
100020217	100002769	0.324191	6.35897e-06	0.000145936
100020217	100002784	0.289075	6.2902e-05	0.00104249
100020217	100002796	0.00312464	0.966238	0.985989
100020217	100002825	0.216963	0.0284971	0.124659
100020217	100002873	-0.185018	0.0151066	0.0797858
100020217	100002875	-0.113724	0.122212	0.324918
100020217	100002911	0.0286942	0.697439	0.854484
100020217	100002927	-0.0738304	0.316589	0.56967
100020217	100002945	0.120262	0.104884	0.295088
100020217	100002951	-0.0671149	0.362727	0.61317
100020217	100002952	-0.014784	0.841263	0.92955
100020217	100002953	0.0170013	0.817842	0.918329
100020217	100002989	0.124835	0.089565	0.2673
100020217	100002990	0.137336	0.0615881	0.209812
100020217	100003000	-0.0835204	0.25706	0.507081
100020217	100003001	-0.0991482	0.178172	0.409088
100020217	100003119	0.195938	0.00838711	0.051964
100020217	100003151	0.0248992	0.735859	0.876225
100020217	100003169	0.051285	0.50405	0.729498
100020217	100003179	0.1182	0.108097	0.300743
100020217	100003183	-0.0986281	0.262387	0.513031
100020217	100003185	0.0226201	0.781369	0.900079
100020217	100003210	0.0291728	0.743756	0.880452
100020217	100003240	0.120646	0.103772	0.29312
100020217	100003258	0.507801	1.38467e-13	1.36098e-11
100020217	100003260	0.106778	0.201139	0.439852
100020217	100003271	-0.0918807	0.212295	0.45395
100020217	100003397	0.0655689	0.373912	0.623485
100020217	100003415	0.164785	0.0246013	0.112593
100020217	100003432	0.0848906	0.405921	0.651831
100020217	100003434	0.174248	0.032959	0.137803
100020217	100003470	-0.242674	0.000845795	0.00885526
100020217	100003473	-0.0531965	0.570619	0.776061
100020217	100003589	0.0535539	0.580215	0.782231
100020217	100003641	0.0184389	0.813593	0.916262
100020217	100003674	0.149406	0.0759621	0.240575
100020217	100003686	0.12059	0.114018	0.311098
100020217	100003695	0.401243	1.38168e-08	5.99574e-07
100020217	100003696	0.0479339	0.603139	0.797208
100020217	100003892	0.195564	0.00815176	0.0508809
100020217	100003901	-0.0938985	0.202383	0.441537
100020217	100003926	0.279526	0.000195733	0.00268602
100020217	100004046	0.666049	3.28575e-25	1.04869e-22
100020217	100004054	0.145414	0.0495181	0.181543
100020217	100004056	0.0975084	0.347189	0.598649
100020217	100004059	0.0222098	0.786634	0.902802
100020217	100004083	-0.0738919	0.320174	0.573183
100020217	100004088	0.360096	0.000233289	0.00310424
100020217	100004089	0.110291	0.133976	0.343995
100020217	100004111	0.245362	0.000736875	0.00792506
100020217	100004112	-0.0942083	0.228742	0.474367
100020217	100004182	0.148464	0.047322	0.176149
100020217	100004208	0.187244	0.0104935	0.0612295
100020217	100004227	0.131259	0.0757254	0.240064
100020217	100004284	0.171946	0.0189389	0.0936172
100020217	100004295	0.0379535	0.607034	0.799752
100020217	100004299	0.502264	5.06962e-09	2.39633e-07
100020217	100004318	0.18428	0.0287063	0.125297
100020217	100004322	0.0266423	0.718861	0.866826
100020217	100004327	-0.027234	0.712137	0.862979
100020217	100004328	0.0685993	0.352185	0.603361
100020217	100004329	0.0518693	0.481988	0.712914
100020217	100004396	0.154764	0.052945	0.189772
100020217	100004414	0.029401	0.690365	0.850423
100020217	100004499	0.418074	2.89354e-09	1.4337e-07
100020217	100004509	-0.0447771	0.625776	0.811711
100020217	100004523	0.178878	0.0145713	0.0777793
100020217	100004541	0.236504	0.0011907	0.0116164
100020217	100004542	-0.0510712	0.488765	0.718052
100020217	100004561	0.245961	0.00100015	0.0101263
100020217	100004575	0.291629	6.48682e-05	0.00106999
100020217	100004601	0.189697	0.0600258	0.206243
100020217	100004634	0.0261121	0.77435	0.896495
100020217	100004635	0.271771	0.000175189	0.00245136
100020217	100005350	-0.224219	0.00209376	0.0181207
100020217	100005372	-0.117376	0.113552	0.31027
100020217	100005373	-0.0017931	0.980621	0.991981
100020217	100005383	0.316112	1.10583e-05	0.000235588
100020217	100005384	0.457082	5.45259e-11	3.63301e-09
100020217	100005389	0.203556	0.0183237	0.0914307
100020217	100005402	0.405124	2.47142e-07	8.17762e-06
100020217	100005418	0.0741213	0.314681	0.56774
100020217	100005463	0.0891355	0.337123	0.589292
100020217	100005466	0.186864	0.0106543	0.0619505
100020217	100005716	0.101563	0.167781	0.394689
100020217	100005717	0.0286415	0.714136	0.864206
100020217	100005814	0.147301	0.0639021	0.215071
100020217	100005850	0.242631	0.000966242	0.009854
100020217	100005864	0.0649769	0.391567	0.639228
100020217	100005946	0.355154	1.87458e-06	4.97063e-05
100020217	100005972	0.199416	0.0177537	0.0894655
100020217	100005977	0.190914	0.0558232	0.196545
100020217	100005985	-0.163892	0.0254006	0.115154
100020217	100005986	0.171553	0.0192177	0.0945824
100020217	100005996	0.243382	0.000843076	0.00883203
100020217	100005998	0.258828	0.000418645	0.00500988
100020217	100006005	0.515873	5.69826e-14	5.89823e-12
100020217	100006051	0.285399	7.86334e-05	0.00125692
100020217	100006056	0.292375	5.64203e-05	0.000950966
100020217	100006082	0.0935498	0.204072	0.443687
100020217	100006092	0.0625138	0.459861	0.695846
100020217	100006098	0.103294	0.162915	0.387713
100020217	100006105	0.301884	0.000110095	0.00166727
100020217	100006106	0.118513	0.221856	0.465896
100020217	100006108	0.220957	0.00411128	0.0304496
100020217	100006115	0.15486	0.0348134	0.143065
100020217	100006116	-0.0834896	0.368735	0.618712
100020217	100006121	0.0758155	0.398803	0.64568
100020217	100006125	-0.098389	0.320388	0.573405
100020217	100006126	0.0652111	0.459294	0.69543
100020217	100006129	0.429889	1.90773e-09	9.79428e-08
100020217	100006171	0.0648087	0.438659	0.679147
100020217	100006173	-0.358325	6.7228e-06	0.000153099
100020217	100006184	0.0458793	0.60996	0.801619
100020217	100006190	-0.00459902	0.957621	0.982396
100020217	100006191	0.244591	0.00216068	0.0185672
100020217	100006260	0.264768	0.000270483	0.00350322
100020217	100006282	0.200063	0.0284637	0.124552
100020217	100006290	0.109937	0.135238	0.346018
100020217	100006292	-0.0814746	0.268937	0.520188
100020217	100006293	0.0471078	0.52429	0.744218
100020217	100006294	0.209608	0.004087	0.0303153
100020217	100006295	0.011222	0.87917	0.94749
100020217	100006296	0.0595285	0.419607	0.663434
100020217	100006298	0.301016	2.98145e-05	0.000552503
100020217	100006314	0.114153	0.120801	0.322557
100020217	100006361	0.0175739	0.81182	0.915438
100020217	100006367	0.334627	3.03814e-06	7.61656e-05
100020217	100006369	0.0835148	0.392423	0.639997
100020217	100006370	0.266265	0.000239312	0.00316991
100020217	100006375	0.0494559	0.512097	0.735218
100020217	100006376	0.240233	0.0110956	0.0637879
100020217	100006378	0.245838	0.00353286	0.0271368
100020217	100006379	0.33836	2.31719e-06	5.9999e-05
100020217	100006430	0.39501	2.41231e-08	9.98383e-07
100020217	100006435	0.189034	0.00996657	0.0589919
100020217	100006438	-0.0569139	0.440354	0.680548
100020217	100006614	0.422878	2.01623e-09	1.0309e-07
100020217	100006619	0.144891	0.130979	0.339208
100020217	100006620	0.324724	5.65852e-05	0.000953173
100020217	100006627	0.119532	0.236198	0.483158
100020217	100006641	0.131126	0.0744286	0.237403
100020217	100006642	0.130006	0.0891683	0.266575
100020217	100006644	0.159503	0.0481638	0.178223
100020217	100006726	0.148306	0.0439406	0.16748
100020217	100008903	-0.283669	8.72546e-05	0.00137225
100020217	100008904	-0.0791882	0.282648	0.534972
100020217	100008914	0.0130664	0.859502	0.938268
100020217	100008915	-0.0593923	0.420673	0.664344
100020217	100008916	-0.00512194	0.944684	0.97689
100020217	100008919	0.0648601	0.384356	0.632762
100020217	100008920	0.169528	0.0207099	0.0997272
100020217	100008921	-0.0274466	0.709991	0.861775
100020217	100008928	0.314242	1.25413e-05	0.000262964
100020217	100008930	0.0760104	0.302471	0.555641
100020217	100008934	0.305948	0.000202394	0.00276278
100020217	100008954	0.0708503	0.336571	0.588804
100020217	100008955	0.189711	0.00950124	0.0569412
100020217	100008956	0.0337556	0.64739	0.825133
100020217	100008957	0.0215927	0.769878	0.894021
100020217	100008976	0.0366965	0.619	0.807317
100020217	100008977	-0.0228049	0.757351	0.887588
100020217	100008980	-0.189814	0.00946185	0.0567742
100020217	100008984	-0.0756747	0.304618	0.557777
100020217	100008985	-0.104267	0.156689	0.37869
100020217	100008990	0.0335355	0.649535	0.826447
100020217	100008991	0.0842898	0.253984	0.503601
100020217	100008992	0.154733	0.0349642	0.143488
100020217	100008993	-0.179531	0.0142095	0.0763645
100020217	100008994	-0.0655111	0.374335	0.623792
100020217	100008998	0.0101777	0.890341	0.952651
100020217	100008999	-0.0526153	0.475701	0.708182
100020217	100009002	0.0437365	0.553349	0.76447
100020217	100009005	0.063551	0.388825	0.636795
100020217	100009007	-0.130255	0.0763914	0.24143
100020217	100009009	-0.105963	0.150023	0.368611
100020217	100009014	0.0695821	0.345312	0.596963
100020217	100009025	0.102227	0.165005	0.390628
100020217	100009026	0.313785	1.29312e-05	0.000269814
100020217	100009027	0.341514	1.83819e-06	4.886e-05
100020217	100009028	0.206887	0.00483577	0.034429
100020217	100009030	0.107441	0.144385	0.360163
100020217	100009038	0.0305871	0.678554	0.843513
100020217	100009042	0.0289006	0.740279	0.878539
100020217	100009045	0.33918	0.000456981	0.00537639
100020217	100009052	0.135164	0.0681049	0.224212
100020217	100009055	0.133488	0.0700721	0.228365
100020217	100009066	-0.00641869	0.932428	0.971704
100020217	100009069	0.0561082	0.446863	0.685603
100020217	100009075	-0.170045	0.021015	0.10077
100020217	100009078	-0.0216263	0.76953	0.89386
100020217	100009130	-0.280606	0.000104716	0.00159924
100020217	100009131	-0.232005	0.00144059	0.0135033
100020217	100009139	-0.161885	0.0272779	0.120893
100020217	100009154	-0.167992	0.0480657	0.177965
100020217	100009160	-0.0962054	0.191466	0.427159
100020217	100009162	0.146949	0.0453397	0.171118
100020217	100009181	-0.0766769	0.352657	0.603792
100020217	100009217	0.00744263	0.924413	0.968149
100020217	100009222	-0.0594696	0.425179	0.668116
100020217	100009225	-0.0473376	0.521129	0.741795
100020217	100009227	0.139068	0.0590405	0.204033
100020217	100009232	0.232664	0.00139497	0.0131679
100020217	100009233	0.164057	0.0381747	0.152301
100020217	100009246	0.109983	0.135072	0.34573
100020217	100009264	0.323402	6.71672e-06	0.000153008
100020217	100009266	0.184491	0.0257991	0.116412
100020217	100009271	0.217418	0.00502874	0.0354624
100020217	100009272	0.13289	0.0705776	0.229382
100020217	100009275	0.278319	0.000200359	0.00273983
100020217	100009278	-0.0471764	0.529429	0.747853
100020217	100009329	-0.0685042	0.352855	0.603968
100020217	100009331	-0.0357328	0.725488	0.87045
100020217	100009332	-0.013268	0.873276	0.944706
100020217	100009343	-0.288832	0.000116244	0.00174544
100020217	100009345	-0.258528	0.00717325	0.0462659
100020217	100009394	0.0384663	0.602181	0.796572
100020217	100009406	0.194851	0.0076967	0.0487767
100020217	100009407	0.200211	0.0124975	0.0696162
100020217	100010850	0.290594	0.000545051	0.00620916
100020217	100010869	0.153568	0.046877	0.17502
100020217	100010895	0.285565	0.000106699	0.00162512
100020217	100010896	0.266857	0.000231503	0.00308497
100020217	100010901	0.334834	2.99312e-06	7.51731e-05
100020217	100010918	0.0339126	0.681375	0.845202
100020217	100010919	0.0365346	0.644395	0.82328
100020217	100010922	0.0941824	0.203489	0.442979
100020217	100010923	0.0922117	0.21315	0.455002
100020217	100010925	-0.0955171	0.359783	0.610497
100020217	100010930	0.0310794	0.693702	0.852295
100020217	100010936	0.0962743	0.197307	0.434958
100020217	100010937	0.0981225	0.182726	0.415467
100020217	100010940	-0.0957134	0.27682	0.528748
100020217	100010941	0.0515958	0.485498	0.71554
100020217	100010942	0.0634168	0.38983	0.637638
100020217	100010955	0.306405	2.10548e-05	0.000410757
100020217	100015609	0.0613473	0.408087	0.653758
100020217	100015620	0.0847866	0.249891	0.499031
100020217	100015623	-0.0210871	0.79387	0.906399
100020217	100015625	-0.0981199	0.185141	0.418808
100020217	100015632	0.0750717	0.317909	0.571014
100020217	100015637	0.0418119	0.570957	0.776302
100020217	100015638	-0.0128743	0.861546	0.939274
100020217	100015640	0.0621867	0.498019	0.724911
100020217	100015641	0.0209338	0.788927	0.904023
100020217	100015643	-0.128419	0.0840425	0.256697
100020217	100015681	-0.0901154	0.329733	0.582211
100020217	100015723	-0.0534031	0.509284	0.733262
100020217	100015727	0.122262	0.199068	0.437215
100020217	100015731	0.118746	0.121888	0.324367
100020217	100015735	0.0777927	0.323621	0.576483
100020217	100015737	0.121344	0.229118	0.474839
100020217	100015744	0.0415073	0.636534	0.818509
100020217	100015745	-0.0311969	0.672511	0.839992
100020217	100015752	0.00609038	0.953542	0.980617
100020217	100015760	0.0847728	0.277512	0.529481
100020217	100015786	0.34149	1.84148e-06	4.8945e-05
100020217	100015787	0.0942473	0.200705	0.439292
100020217	100015788	0.0545026	0.459995	0.695936
100020217	100015789	-0.0857098	0.244754	0.493132
100020217	100015790	-0.0908364	0.21756	0.460627
100020217	100015791	0.0739796	0.31561	0.568669
100020217	100015792	0.299539	3.27576e-05	0.000598753
100020217	100015793	0.0685746	0.357661	0.608457
100020217	100015831	0.120897	0.1021	0.290247
100020217	100015834	0.0855705	0.248113	0.496961
100020217	100015835	0.296126	4.47662e-05	0.000780297
100020217	100015836	0.209267	0.00458004	0.0330419
100020217	100015837	0.0111213	0.880247	0.947994
100020217	100015838	0.10313	0.174421	0.403747
100020217	100015839	-0.0380558	0.607047	0.799757
100020217	100015840	-0.00510784	0.944987	0.976989
100020217	100015850	0.132539	0.175616	0.40548
100020217	100015882	0.0319727	0.664854	0.835672
100020217	100015962	0.212998	0.00351272	0.0270132
100020217	100015965	0.122152	0.161309	0.385407
100020217	100015966	0.0142059	0.847393	0.932492
100020217	100015967	0.0987454	0.17995	0.411671
100020217	100015968	0.0741399	0.314559	0.567641
100020217	100015971	0.421576	2.28549e-09	1.15543e-07
100020217	100016038	0.212284	0.00362726	0.0276716
100020217	100016069	0.308686	3.99531e-05	0.000708486
100020217	100019794	0.107699	0.14342	0.35872
100020217	100019801	0.173264	0.0771337	0.242964
100020217	100019831	0.169301	0.0938856	0.275392
100020217	100019892	0.134222	0.0732457	0.235008
100020217	100019957	-0.211818	0.00501848	0.0354105
100020217	100019968	0.12613	0.0862648	0.261021
100020217	100019972	0.129175	0.0805329	0.249715
100020217	100019975	0.0379385	0.607175	0.799815
100020217	100019978	0.0824443	0.263261	0.514051
100020217	100019981	0.323911	8.66352e-06	0.000190958
100020217	100019982	0.035499	0.631428	0.815333
100020217	100019984	0.251274	0.00675301	0.0442131
100020217	100019986	0.209641	0.0318426	0.134592
100020217	100020004	0.0916961	0.213219	0.455087
100020217	100020203	0.213104	0.0199683	0.097179
100020217	100020204	0.313755	1.5251e-05	0.000311175
100020217	100020205	0.478118	5.14938e-12	4.03526e-10
100020217	100020208	0.447701	1.6645e-10	1.02509e-08
100020217	100020211	0.209985	0.00401926	0.0299354
100020217	100020214	-0.20969	0.00637206	0.0423429
100020219	35	0.0834902	0.263817	0.514695
100020219	50	0.139747	0.0571198	0.199619
100020219	55	-0.121244	0.099254	0.285171
100020219	62	-0.0251465	0.761604	0.889831
100020219	93	0.314251	1.25335e-05	0.000262821
100020219	98	0.481288	3.55758e-12	2.86504e-10
100020219	111	0.197943	0.00676423	0.0442662
100020219	112	0.0491671	0.505135	0.730243
100020219	117	0.223656	0.0121666	0.0682776
100020219	132	0.235353	0.00126029	0.0121508
100020219	136	0.067488	0.361371	0.611968
100020219	143	-0.0818739	0.275909	0.527723
100020219	144	0.16662	0.0376267	0.150838
100020219	158	0.191173	0.00895355	0.0545266
100020219	171	0.0277674	0.706756	0.859995
100020219	179	0.0168133	0.832349	0.925266
100020219	180	-0.148876	0.042558	0.163926
100020219	181	-0.151242	0.0393381	0.155382
100020219	182	0.139232	0.0580504	0.201804
100020219	189	0.410642	5.83267e-09	2.72783e-07
100020219	192	0.288275	6.60508e-05	0.00108607
100020219	194	0.402849	1.19465e-08	5.25083e-07
100020219	197	0.325054	6.34813e-06	0.000145726
100020219	207	0.246079	0.000734366	0.007903
100020219	208	-0.0351834	0.688784	0.849539
100020219	209	0.0226147	0.759313	0.888647
100020219	212	0.0983871	0.187607	0.422065
100020219	213	0.24977	0.000585798	0.00658567
100020219	229	-0.0673983	0.360699	0.611346
100020219	231	0.11535	0.116927	0.316001
100020219	234	0.190075	0.00936224	0.0563301
100020219	235	0.438694	1.12903e-09	6.05037e-08
100020219	240	0.445777	1.81626e-10	1.11029e-08
100020219	241	0.40221	2.18345e-08	9.10873e-07
100020219	244	0.0516442	0.486287	0.716158
100020219	250	0.325819	5.677e-06	0.000132041
100020219	252	-0.0312697	0.671792	0.839556
100020219	254	-0.123735	0.0924493	0.27279
100020219	266	0.0156661	0.831928	0.92506
100020219	267	0.222655	0.00225381	0.0191896
100020219	272	0.132829	0.0961619	0.279621
100020219	273	-0.0473655	0.522021	0.742515
100020219	275	0.48491	2.32093e-12	1.92314e-10
100020219	278	0.147259	0.0454693	0.171426
100020219	279	0.145314	0.0478191	0.177375
100020219	297	0.0223853	0.761681	0.889875
100020219	302	0.303879	5.06675e-05	0.000868598
100020219	310	0.285468	7.83068e-05	0.00125237
100020219	313	-0.0349174	0.63611	0.818247
100020219	327	0.373882	3.73844e-07	1.18316e-05
100020219	330	0.0174452	0.813173	0.91609
100020219	331	0.301309	2.92615e-05	0.000543789
100020219	338	-0.127247	0.0834953	0.255636
100020219	339	0.0167209	0.821759	0.920225
100020219	340	-0.132226	0.0720073	0.23248
100020219	342	0.090717	0.218168	0.461361
100020219	344	0.24665	0.000689367	0.00750509
100020219	355	0.199344	0.00637605	0.0423624
100020219	356	0.0481358	0.514119	0.736738
100020219	358	-0.116283	0.114969	0.312688
100020219	361	0.000501552	0.994994	0.997947
100020219	362	-0.0433639	0.565466	0.772691
100020219	363	-0.100064	0.174177	0.403414
100020219	376	0.408945	6.82892e-09	3.14893e-07
100020219	381	0.390121	3.70553e-08	1.47261e-06
100020219	391	0.22173	0.00235358	0.0198547
100020219	397	0.413232	4.57714e-09	2.18124e-07
100020219	407	0.267047	0.000229041	0.00305851
100020219	409	-0.0365007	0.620874	0.808543
100020219	415	0.254602	0.000469994	0.00550072
100020219	418	0.0225101	0.767472	0.892781
100020219	424	-0.0362583	0.623197	0.810126
100020219	432	-0.013993	0.850058	0.933809
100020219	439	0.0140865	0.84866	0.933151
100020219	444	0.274394	0.000150635	0.00216362
100020219	445	0.106908	0.146399	0.363177
100020219	452	-0.134529	0.0671462	0.222103
100020219	460	0.295585	4.20401e-05	0.00073934
100020219	461	0.104735	0.154827	0.37598
100020219	466	0.0520393	0.48175	0.712715
100020219	480	0.315351	1.16403e-05	0.000246319
100020219	482	0.162228	0.0269487	0.119918
100020219	491	0.27672	0.000184625	0.0025581
100020219	498	0.335787	2.79396e-06	7.07395e-05
100020219	500	0.0642809	0.399406	0.646219
100020219	501	0.110155	0.13446	0.344746
100020219	503	-0.140361	0.0560266	0.197042
100020219	504	0.00475044	0.948971	0.978704
100020219	512	-0.0383059	0.603697	0.797585
100020219	519	-0.114286	0.120367	0.321823
100020219	533	0.285147	7.98358e-05	0.00127325
100020219	535	0.107624	0.143699	0.35915
100020219	537	-0.0504166	0.494361	0.72226
100020219	561	0.253058	0.00049235	0.00571472
100020219	563	0.0823156	0.26401	0.514908
100020219	564	0.151962	0.0384003	0.152889
100020219	565	0.506377	1.6605e-13	1.6123e-11
100020219	566	0.390617	3.54875e-08	1.41612e-06
100020219	572	0.0106943	0.884813	0.950075
100020219	796	0.0638766	0.388996	0.636945
100020219	798	0.0654818	0.41368	0.658515
100020219	799	0.143719	0.0503442	0.183514
100020219	800	0.25703	0.000397883	0.00480665
100020219	803	-0.128009	0.0816456	0.251986
100020219	806	0.146623	0.0458257	0.172349
100020219	811	0.235077	0.00123881	0.0119854
100020219	815	0.362252	3.75886e-07	1.18845e-05
100020219	821	0.377773	1.06241e-07	3.83416e-06
100020219	823	0.127221	0.0835592	0.255746
100020219	825	-0.0269808	0.716189	0.865344
100020219	826	0.136235	0.103488	0.292635
100020219	827	0.0387052	0.623755	0.810453
100020219	828	0.130355	0.1071	0.299002
100020219	849	0.144084	0.0529749	0.189839
100020219	878	0.0387964	0.599067	0.794602
100020219	880	0.0482535	0.525997	0.745376
100020219	881	0.0120034	0.875449	0.945711
100020219	888	-0.0763909	0.300051	0.553178
100020219	891	-0.0264191	0.720387	0.867605
100020219	892	-0.0108528	0.883117	0.949263
100020219	893	0.0111567	0.879868	0.947815
100020219	913	-0.00387619	0.958124	0.982615
100020219	917	0.19191	0.0086879	0.0533414
100020219	922	0.0901297	0.305939	0.55907
100020219	923	0.177751	0.0301015	0.129459
100020219	925	-0.0530013	0.472465	0.705635
100020219	926	0.123795	0.092291	0.272488
100020219	932	-0.0192695	0.795151	0.906989
100020219	935	-0.143366	0.0770698	0.242815
100020219	980	-0.0363963	0.621874	0.809218
100020219	1001	0.210415	0.00394304	0.0295101
100020219	1002	0.197421	0.00691426	0.044997
100020219	1004	0.127955	0.0817757	0.252282
100020219	1021	0.114314	0.120276	0.321672
100020219	1022	0.298742	3.61967e-05	0.000651644
100020219	1023	0.00925642	0.900213	0.95705
100020219	1024	0.409879	6.26174e-09	2.90991e-07
100020219	1025	0.22195	0.00232949	0.0196952
100020219	1026	-0.0168372	0.819571	0.919116
100020219	1052	-0.220148	0.00253348	0.0210107
100020219	1053	0.289066	6.29378e-05	0.00104292
100020219	1082	0.364432	3.16015e-07	1.01876e-05
100020219	1083	0.0497993	0.499668	0.726168
100020219	1084	0.452572	8.8589e-11	5.69317e-09
100020219	1087	-0.102559	0.16363	0.388699
100020219	1090	0.268751	0.000208044	0.00282757
100020219	1094	0.0735599	0.31837	0.571471
100020219	1102	0.421388	2.10507e-09	1.07087e-07
100020219	1105	0.101912	0.166318	0.392531
100020219	1110	0.350432	9.41809e-07	2.69798e-05
100020219	1111	0.0954371	0.195054	0.432057
100020219	1113	0.309958	1.66776e-05	0.000336306
100020219	1114	0.0491708	0.505102	0.730221
100020219	1124	0.144006	0.0498814	0.182412
100020219	1125	0.0605896	0.462927	0.698151
100020219	1128	0.163595	0.0256708	0.116007
100020219	1134	0.487778	1.64893e-12	1.39312e-10
100020219	1135	0.138249	0.0605636	0.207512
100020219	1136	0.144696	0.0506665	0.184305
100020219	1137	-0.0186201	0.800845	0.909895
100020219	1140	-0.128865	0.0796093	0.24788
100020219	1143	0.0115689	0.875465	0.945711
100020219	1162	0.0160055	0.828342	0.923318
100020219	1215	0.221185	0.00442404	0.0321951
100020219	1221	-0.0398892	0.588808	0.787925
100020219	1224	0.12712	0.083806	0.256214
100020219	1231	-0.142052	0.053102	0.190133
100020219	1235	0.297032	3.83871e-05	0.000684516
100020219	1239	0.000842001	0.9909	0.996168
100020219	1242	0.315898	1.12195e-05	0.000238507
100020219	1254	-0.0379218	0.607334	0.799913
100020219	1256	0.34044	1.98963e-06	5.23693e-05
100020219	1258	0.181323	0.0274191	0.121347
100020219	1268	0.511951	8.11874e-14	8.2471e-12
100020219	1342	0.135801	0.0645788	0.216508
100020219	1442	0.253105	0.00049113	0.00570314
100020219	1488	-0.0411939	0.672078	0.839738
100020219	1489	0.145331	0.0477931	0.177308
100020219	1518	-0.0520148	0.480759	0.711943
100020219	1526	0.212183	0.00364368	0.0277704
100020219	1528	0.121959	0.0981768	0.283218
100020219	1537	0.110737	0.132402	0.341467
100020219	1538	-0.14741	0.0446611	0.169384
100020219	1539	0.185392	0.0112972	0.0646644
100020219	1547	-0.0210351	0.775661	0.897122
100020219	1628	0.0552194	0.462845	0.698079
100020219	1629	0.00991737	0.900013	0.956969
100020219	1648	0.0607919	0.411068	0.656254
100020219	1869	0.264757	0.000270653	0.00350508
100020219	2029	0.144786	0.048643	0.179373
100020219	2050	0.00682459	0.926342	0.968989
100020219	2051	0.0283604	0.70079	0.856362
100020219	2054	0.0215685	0.770129	0.894149
100020219	100000007	0.300654	3.05114e-05	0.000563585
100020219	100000008	-0.0409615	0.578821	0.781296
100020219	100000010	0.079173	0.293484	0.546383
100020219	100000011	-0.0482075	0.566115	0.773159
100020219	100000014	0.184169	0.0118574	0.0670396
100020219	100000015	0.480875	8.35118e-12	6.35269e-10
100020219	100000016	0.277002	0.000846154	0.00885829
100020219	100000036	0.417199	3.14518e-09	1.54761e-07
100020219	100000039	0.200901	0.00596789	0.0403032
100020219	100000042	0.232408	0.00141252	0.0132949
100020219	100000054	0.176661	0.0158612	0.0825897
100020219	100000096	0.298501	3.67499e-05	0.000659936
100020219	100000257	0.112199	0.127336	0.33327
100020219	100000258	0.204728	0.0410286	0.159888
100020219	100000263	0.386956	4.87413e-08	1.89242e-06
100020219	100000265	0.363333	3.44938e-07	1.10071e-05
100020219	100000269	0.058568	0.427161	0.669698
100020219	100000276	0.0124734	0.865817	0.941255
100020219	100000282	0.0461885	0.532426	0.749851
100020219	100000285	0.2084	0.0217991	0.103414
100020219	100000295	0.0428796	0.637699	0.819166
100020219	100000406	0.268912	0.000206164	0.00280571
100020219	100000409	0.00164481	0.983479	0.993212
100020219	100000436	0.0697818	0.462682	0.697964
100020219	100000437	0.180812	0.013779	0.0746896
100020219	100000442	0.127141	0.085459	0.25942
100020219	100000445	0.158224	0.0310094	0.132152
100020219	100000453	0.251404	0.000711643	0.00770326
100020219	100000463	0.646162	2.29565e-23	6.22888e-21
100020219	100000467	0.186002	0.0110267	0.0635028
100020219	100000487	-0.0462031	0.610362	0.801877
100020219	100000491	0.38749	4.65494e-08	1.81449e-06
100020219	100000551	0.449809	1.18849e-10	7.4748e-09
100020219	100000580	0.10619	0.149145	0.367348
100020219	100000616	0.104172	0.15707	0.379284
100020219	100000626	0.060791	0.409796	0.655202
100020219	100000630	-0.137998	0.07187	0.232178
100020219	100000639	-0.0155076	0.833604	0.925873
100020219	100000656	-0.218062	0.00278995	0.0226427
100020219	100000657	0.00646653	0.930196	0.970722
100020219	100000665	-0.0994279	0.176944	0.407312
100020219	100000672	0.137067	0.062103	0.210988
100020219	100000706	0.328476	5.30742e-06	0.000124433
100020219	100000707	0.0695806	0.347965	0.599358
100020219	100000708	0.17355	0.0178383	0.089754
100020219	100000711	0.202322	0.0130306	0.0717382
100020219	100000715	0.2945	0.000142345	0.002066
100020219	100000743	0.287413	6.9607e-05	0.00113497
100020219	100000765	0.0376881	0.704068	0.858302
100020219	100000773	0.111623	0.129315	0.336507
100020219	100000774	0.459517	4.18301e-11	2.84065e-09
100020219	100000776	0.183962	0.0119546	0.0674327
100020219	100000781	0.0567983	0.441285	0.681261
100020219	100000784	0.0889549	0.267908	0.519059
100020219	100000787	-0.147953	0.0450376	0.17037
100020219	100000792	0.156009	0.0334723	0.139262
100020219	100000802	0.0676128	0.359169	0.609942
100020219	100000808	0.106571	0.178455	0.409521
100020219	100000827	0.133091	0.0701485	0.228515
100020219	100000840	-0.214176	0.00359897	0.0275143
100020219	100000841	-0.31363	1.30658e-05	0.000272291
100020219	100000846	0.420385	3.81982e-09	1.84922e-07
100020219	100000856	0.00131569	0.98578	0.994161
100020219	100000863	-0.0714246	0.332658	0.584921
100020219	100000900	-0.165367	0.0240923	0.110936
100020219	100000924	0.0217438	0.768314	0.893184
100020219	100000936	0.301702	2.85335e-05	0.000532353
100020219	100000943	0.0792119	0.370338	0.62018
100020219	100000961	0.355622	6.32103e-07	1.89475e-05
100020219	100000963	0.28878	6.40449e-05	0.00105835
100020219	100000997	-0.0163766	0.824426	0.921518
100020219	100001002	0.363491	3.66588e-07	1.16213e-05
100020219	100001006	-0.290627	5.71927e-05	0.00096196
100020219	100001007	0.0657292	0.372742	0.622319
100020219	100001022	-0.0738602	0.316393	0.569455
100020219	100001026	0.0486639	0.548947	0.761344
100020219	100001034	0.415472	3.7055e-09	1.79795e-07
100020219	100001040	0.0448014	0.543721	0.757791
100020219	100001048	0.15262	0.0408209	0.159335
100020219	100001051	0.486262	1.97629e-12	1.652e-10
100020219	100001054	0.142981	0.0515507	0.186468
100020219	100001055	0.140641	0.0568818	0.199062
100020219	100001064	0.241917	0.00250551	0.0208353
100020219	100001073	0.214311	0.00331065	0.0258101
100020219	100001083	0.233636	0.00223454	0.0190632
100020219	100001086	0.159508	0.0496584	0.181875
100020219	100001092	0.17615	0.0161723	0.0837387
100020219	100001102	-0.133929	0.0683871	0.224814
100020219	100001104	0.310978	1.55893e-05	0.000317219
100020219	100001106	0.272716	0.000596683	0.00668546
100020219	100001108	0.143233	0.0537348	0.191648
100020219	100001112	-0.0944393	0.199784	0.438099
100020219	100001121	0.390596	3.55511e-08	1.41833e-06
100020219	100001125	-0.0353326	0.694484	0.852793
100020219	100001126	0.273513	0.000165186	0.00233477
100020219	100001145	-0.0490379	0.521716	0.742246
100020219	100001148	0.073659	0.385369	0.633683
100020219	100001149	0.135166	0.131286	0.339727
100020219	100001150	0.107696	0.1513	0.370536
100020219	100001151	0.00826224	0.93531	0.972937
100020219	100001162	0.385923	5.32709e-08	2.05119e-06
100020219	100001167	0.237294	0.00110961	0.0109891
100020219	100001170	0.34673	1.24625e-06	3.46185e-05
100020219	100001178	0.020002	0.786408	0.902678
100020219	100001181	-0.132533	0.0839858	0.256576
100020219	100001182	-0.103965	0.1579	0.380438
100020219	100001193	-0.0831082	0.259423	0.509736
100020219	100001195	-0.0175226	0.817451	0.918121
100020219	100001197	0.0451874	0.540252	0.755435
100020219	100001198	-0.17794	0.0151053	0.0797835
100020219	100001207	0.234888	0.0017546	0.0157838
100020219	100001208	0.23649	0.00162785	0.014874
100020219	100001211	0.0300338	0.68651	0.848237
100020219	100001212	0.0070577	0.923833	0.967863
100020219	100001229	-0.141841	0.097014	0.281123
100020219	100001232	-0.226076	0.00270347	0.0220941
100020219	100001247	0.0876175	0.23437	0.481017
100020219	100001251	-0.0144875	0.844406	0.931013
100020219	100001253	0.184365	0.0117662	0.066666
100020219	100001254	0.454959	6.85757e-11	4.49149e-09
100020219	100001256	0.359952	4.5074e-07	1.39914e-05
100020219	100001257	0.0887176	0.281955	0.534168
100020219	100001263	0.249336	0.000599305	0.0067081
100020219	100001266	0.283941	8.5842e-05	0.00135308
100020219	100001267	0.130341	0.0874077	0.263202
100020219	100001270	0.0508977	0.490244	0.719191
100020219	100001271	0.160705	0.0284368	0.124464
100020219	100001272	0.201941	0.00570831	0.0390154
100020219	100001274	0.2619	0.000305028	0.00386815
100020219	100001276	0.321571	7.62226e-06	0.000170813
100020219	100001277	-0.0643511	0.38287	0.631464
100020219	100001278	-0.0653581	0.375453	0.624773
100020219	100001279	0.0494582	0.547815	0.760601
100020219	100001287	0.258162	0.000374215	0.00457093
100020219	100001293	0.192375	0.00870567	0.0534181
100020219	100001294	-0.0229317	0.756044	0.886888
100020219	100001295	0.381923	8.81794e-08	3.24471e-06
100020219	100001296	0.0691252	0.348497	0.599882
100020219	100001300	0.266181	0.00024044	0.00318279
100020219	100001310	0.149106	0.0658399	0.219272
100020219	100001313	0.322738	7.03252e-06	0.000159163
100020219	100001314	0.175833	0.0163679	0.0844531
100020219	100001315	0.0976134	0.185018	0.418626
100020219	100001320	0.33268	3.49422e-06	8.61591e-05
100020219	100001322	-0.103228	0.257853	0.507986
100020219	100001323	0.00308401	0.96962	0.987368
100020219	100001324	0.00692626	0.939393	0.974651
100020219	100001334	0.31177	0.000121042	0.00180605
100020219	100001335	-0.0995939	0.176219	0.406376
100020219	100001337	-0.114649	0.119184	0.319799
100020219	100001359	0.0427164	0.562649	0.770771
100020219	100001386	0.225152	0.00244365	0.0204372
100020219	100001391	0.191408	0.00886783	0.0541499
100020219	100001392	0.0525314	0.476406	0.708709
100020219	100001393	0.413803	4.33793e-09	2.07612e-07
100020219	100001395	0.155101	0.0345289	0.142304
100020219	100001396	0.187156	0.0164095	0.0845964
100020219	100001397	0.210814	0.00825049	0.0513362
100020219	100001398	0.0867957	0.362837	0.613287
100020219	100001399	0.23974	0.00130928	0.0125233
100020219	100001400	0.301911	2.8154e-05	0.000526338
100020219	100001402	0.24359	0.00326048	0.0255168
100020219	100001403	0.175378	0.0185312	0.0921579
100020219	100001404	-0.0246453	0.803877	0.911293
100020219	100001405	0.113865	0.126948	0.332672
100020219	100001409	0.242987	0.00119496	0.0116516
100020219	100001412	0.330446	4.09773e-06	9.91552e-05
100020219	100001413	0.251494	0.000573814	0.00647665
100020219	100001415	0.363658	3.3614e-07	1.07585e-05
100020219	100001416	0.398088	1.8347e-08	7.78047e-07
100020219	100001417	0.108534	0.140323	0.353983
100020219	100001423	0.197868	0.00678548	0.0443741
100020219	100001425	0.239086	0.00101434	0.0102403
100020219	100001426	0.373038	2.14483e-07	7.21008e-06
100020219	100001433	0.143086	0.0882273	0.264777
100020219	100001437	-0.244334	0.000776899	0.00827198
100020219	100001445	-0.0256013	0.738118	0.877439
100020219	100001446	0.269928	0.00019461	0.00267319
100020219	100001452	0.200409	0.00682953	0.0445837
100020219	100001454	-0.16268	0.0398463	0.1568
100020219	100001456	0.313462	1.32134e-05	0.000274873
100020219	100001461	0.0870655	0.237342	0.484523
100020219	100001462	0.288082	6.99614e-05	0.00113981
100020219	100001466	0.242131	0.00551207	0.0380075
100020219	100001467	-0.0725472	0.436972	0.677871
100020219	100001468	0.017958	0.807786	0.913365
100020219	100001485	0.479119	4.58356e-12	3.62455e-10
100020219	100001501	0.103508	0.159745	0.383124
100020219	100001509	0.418718	3.66144e-09	1.77876e-07
100020219	100001510	0.0582454	0.429716	0.67188
100020219	100001511	0.195834	0.00738863	0.047301
100020219	100001526	0.429477	2.29801e-06	5.95656e-05
100020219	100001540	0.318934	9.13161e-06	0.000199868
100020219	100001541	0.357578	5.42888e-07	1.65176e-05
100020219	100001550	0.320051	8.46055e-06	0.000187136
100020219	100001551	0.0755479	0.305431	0.558575
100020219	100001562	0.182302	0.0127594	0.0706515
100020219	100001567	0.118698	0.10661	0.298124
100020219	100001569	0.217185	0.00290452	0.0233525
100020219	100001570	0.177852	0.0151561	0.0799733
100020219	100001571	0.118655	0.106737	0.298373
100020219	100001577	0.233031	0.00302236	0.0240794
100020219	100001579	-0.0141611	0.847868	0.932762
100020219	100001580	-0.0813661	0.273528	0.525096
100020219	100001586	0.00212495	0.977288	0.990655
100020219	100001590	0.190465	0.010436	0.0609943
100020219	100001593	0.354428	6.93244e-07	2.0559e-05
100020219	100001594	0.260553	0.000341032	0.00423607
100020219	100001597	0.343707	2.47007e-06	6.35244e-05
100020219	100001604	0.165153	0.0267213	0.119211
100020219	100001605	0.276789	0.000131068	0.00192993
100020219	100001606	0.225599	0.00196126	0.0172149
100020219	100001609	0.177603	0.0153017	0.0805325
100020219	100001612	0.151085	0.0441049	0.167888
100020219	100001613	-0.0587359	0.425835	0.668662
100020219	100001614	-0.0226482	0.758967	0.888477
100020219	100001615	0.0179133	0.808256	0.913598
100020219	100001617	0.198048	0.0138114	0.0748133
100020219	100001619	0.113227	0.13801	0.350409
100020219	100001620	0.0495121	0.502148	0.728065
100020219	100001624	0.121215	0.14086	0.354803
100020219	100001635	0.213259	0.00580326	0.0394937
100020219	100001654	0.0223126	0.762432	0.890246
100020219	100001655	-0.150705	0.0526092	0.188978
100020219	100001657	0.144064	0.0497886	0.182199
100020219	100001658	0.0724344	0.332532	0.584776
100020219	100001662	0.0766277	0.298551	0.551665
100020219	100001664	0.330061	0.000218035	0.00293827
100020219	100001668	0.413777	4.3486e-09	2.08045e-07
100020219	100001723	-0.0170354	0.827552	0.922939
100020219	100001730	0.0194369	0.792303	0.905652
100020219	100001731	0.411801	1.24373e-06	3.45663e-05
100020219	100001733	-0.0497913	0.503263	0.728883
100020219	100001734	0.345456	1.37121e-06	3.76783e-05
100020219	100001739	-0.0361799	0.623948	0.810593
100020219	100001740	0.16116	0.0279852	0.123095
100020219	100001743	0.287065	7.10969e-05	0.00115544
100020219	100001755	0.310512	1.60781e-05	0.000325871
100020219	100001756	0.165462	0.0251924	0.114498
100020219	100001757	0.0978415	0.193844	0.43041
100020219	100001765	0.0462409	0.590194	0.788883
100020219	100001767	0.206107	0.00512339	0.0359607
100020219	100001768	0.211845	0.0343537	0.141807
100020219	100001777	0.0366723	0.619232	0.807459
100020219	100001778	-0.034067	0.644358	0.823264
100020219	100001806	0.175307	0.0469062	0.175089
100020219	100001810	0.251893	0.000523774	0.00601207
100020219	100001843	0.011423	0.878361	0.947129
100020219	100001851	0.203385	0.00536498	0.0372484
100020219	100001856	0.263776	0.000274964	0.00355122
100020219	100001868	0.193064	0.00902148	0.0548371
100020219	100001869	0.0249756	0.735078	0.87578
100020219	100001870	0.0917278	0.213061	0.454892
100020219	100001872	-0.104264	0.19376	0.430297
100020219	100001876	-0.0377931	0.608555	0.800671
100020219	100001882	-0.225204	0.00205594	0.0178606
100020219	100001925	0.173609	0.0409648	0.159712
100020219	100001948	0.408148	8.07384e-09	3.67701e-07
100020219	100001950	0.00697472	0.924931	0.968401
100020219	100001951	0.172236	0.0304657	0.130523
100020219	100001956	0.0941111	0.201359	0.440156
100020219	100001977	-0.0649534	0.378423	0.627532
100020219	100001987	0.409993	6.19587e-09	2.88348e-07
100020219	100001988	-0.152451	0.0388333	0.154064
100020219	100001989	0.090262	0.220495	0.46425
100020219	100001990	-0.000308641	0.996664	0.998611
100020219	100001992	0.354859	6.70551e-07	1.99622e-05
100020219	100001993	0.135036	0.0661124	0.219846
100020219	100001994	0.203443	0.00535162	0.0371781
100020219	100001999	0.0737744	0.316957	0.570061
100020219	100002003	0.0564876	0.471121	0.704511
100020219	100002008	0.183728	0.0140925	0.0759112
100020219	100002009	-0.164908	0.0244928	0.11225
100020219	100002014	-0.177621	0.0152908	0.0804933
100020219	100002015	-0.134374	0.155907	0.377567
100020219	100002017	0.3427	5.04958e-05	0.000866001
100020219	100002018	0.2251	0.00206607	0.0179292
100020219	100002021	0.142138	0.0576959	0.200992
100020219	100002024	0.265023	0.000311539	0.00393352
100020219	100002026	0.144219	0.0501654	0.183085
100020219	100002027	0.223911	0.00218489	0.018736
100020219	100002028	0.186821	0.0106726	0.0620188
100020219	100002029	0.105872	0.21149	0.453008
100020219	100002049	0.0459546	0.658334	0.831758
100020219	100002067	0.0622736	0.39845	0.645403
100020219	100002070	0.214298	0.0033126	0.0258234
100020219	100002094	0.245243	0.000847441	0.00886851
100020219	100002102	0.185583	0.0116635	0.0662214
100020219	100002103	0.216834	0.00295153	0.0236358
100020219	100002106	-0.128979	0.0793418	0.247362
100020219	100002107	-0.0879868	0.232397	0.478723
100020219	100002113	0.0850067	0.338149	0.590272
100020219	100002122	0.209613	0.00429364	0.0314759
100020219	100002126	-0.0934808	0.204407	0.444081
100020219	100002128	0.200717	0.00738941	0.0473042
100020219	100002129	0.111236	0.130653	0.338661
100020219	100002137	0.209507	0.0222092	0.104787
100020219	100002152	0.033065	0.656789	0.83085
100020219	100002154	0.17849	0.0147901	0.0786003
100020219	100002167	-0.073338	0.319836	0.572843
100020219	100002185	0.436285	1.14653e-09	6.1345e-08
100020219	100002196	-0.0319802	0.664781	0.835637
100020219	100002199	0.089138	0.227589	0.472951
100020219	100002227	0.144908	0.156726	0.378737
100020219	100002241	0.163496	0.0562614	0.197584
100020219	100002253	-0.00159749	0.983653	0.993269
100020219	100002259	0.0221652	0.763954	0.891048
100020219	100002284	0.301678	2.85778e-05	0.000532959
100020219	100002356	0.065125	0.377162	0.62634
100020219	100002367	0.373572	1.50552e-07	5.25285e-06
100020219	100002376	-0.0334324	0.678634	0.843541
100020219	100002397	0.210542	0.00392085	0.0293826
100020219	100002417	0.156539	0.0328689	0.137546
100020219	100002458	-0.0653246	0.375699	0.624998
100020219	100002462	0.236543	0.00115195	0.0113178
100020219	100002466	0.254496	0.000455988	0.00536668
100020219	100002488	0.0375208	0.611141	0.802332
100020219	100002500	0.365845	3.04007e-07	9.83386e-06
100020219	100002514	0.260548	0.000367747	0.00450546
100020219	100002528	0.0894768	0.224552	0.469225
100020219	100002537	-0.0302999	0.681407	0.845219
100020219	100002544	0.120172	0.161884	0.38624
100020219	100002613	0.361801	7.49767e-07	2.20414e-05
100020219	100002749	-0.172082	0.0188432	0.0932604
100020219	100002761	0.302018	4.39932e-05	0.000768469
100020219	100002769	0.458797	4.52488e-11	3.05781e-09
100020219	100002784	0.455784	6.2745e-11	4.13443e-09
100020219	100002796	-0.194159	0.00792038	0.0498039
100020219	100002825	0.244133	0.013407	0.0732241
100020219	100002873	0.040802	0.595119	0.792137
100020219	100002875	0.131823	0.0728862	0.234287
100020219	100002911	0.0624097	0.397417	0.644434
100020219	100002927	-0.0528932	0.473371	0.706377
100020219	100002945	-0.0194657	0.79367	0.906299
100020219	100002951	0.125195	0.0886373	0.265542
100020219	100002952	0.178179	0.0149678	0.0792688
100020219	100002953	0.0145751	0.843477	0.930613
100020219	100002989	0.21058	0.00391435	0.0293446
100020219	100002990	0.231181	0.00149964	0.0139467
100020219	100003000	0.0215591	0.770226	0.894176
100020219	100003001	0.0345109	0.640048	0.820668
100020219	100003119	-0.0186508	0.803744	0.911231
100020219	100003151	0.075244	0.307387	0.560412
100020219	100003169	0.131382	0.0858058	0.260106
100020219	100003179	-0.0740541	0.315121	0.568184
100020219	100003183	-0.0179736	0.838539	0.928276
100020219	100003185	-0.000502593	0.99508	0.997989
100020219	100003210	0.0277364	0.755965	0.886845
100020219	100003240	0.0896265	0.227599	0.47296
100020219	100003258	0.2659	0.000244262	0.00322473
100020219	100003260	0.124602	0.135371	0.346216
100020219	100003271	-0.0549128	0.45662	0.693401
100020219	100003397	0.075244	0.307387	0.560412
100020219	100003415	-0.00777196	0.916152	0.96436
100020219	100003432	0.112344	0.270737	0.522049
100020219	100003434	0.0760692	0.354861	0.60574
100020219	100003470	-0.18151	0.0131603	0.0722458
100020219	100003473	0.108646	0.245675	0.494226
100020219	100003589	-0.0389028	0.687959	0.849077
100020219	100003641	0.0698612	0.371113	0.620876
100020219	100003674	0.327762	6.84029e-05	0.00111876
100020219	100003686	0.0138112	0.856878	0.936994
100020219	100003695	0.150308	0.0405839	0.158759
100020219	100003696	0.255448	0.00486435	0.0345781
100020219	100003892	0.173841	0.0189264	0.0935701
100020219	100003901	0.0326758	0.657945	0.831514
100020219	100003926	0.0855162	0.263274	0.514056
100020219	100004046	0.470807	1.19084e-11	8.84126e-10
100020219	100004054	0.166519	0.0242625	0.111491
100020219	100004056	0.130193	0.208563	0.449378
100020219	100004059	0.133831	0.101369	0.288939
100020219	100004083	-0.0838999	0.258817	0.509104
100020219	100004088	0.310375	0.00167383	0.0152052
100020219	100004089	0.187278	0.0104794	0.0611733
100020219	100004111	0.131374	0.0738771	0.236332
100020219	100004112	0.186838	0.0162644	0.0840815
100020219	100004182	0.0400582	0.594448	0.791732
100020219	100004208	0.2959	4.12177e-05	0.000727173
100020219	100004227	0.0928474	0.209998	0.451174
100020219	100004284	0.153516	0.0364407	0.147592
100020219	100004295	0.0716764	0.330953	0.58337
100020219	100004299	0.252115	0.00547128	0.0378005
100020219	100004318	0.170157	0.0436691	0.166813
100020219	100004322	0.234405	0.00132038	0.0126068
100020219	100004327	-0.08993	0.222204	0.466349
100020219	100004328	0.0389157	0.597942	0.793919
100020219	100004329	-0.0770212	0.296069	0.549049
100020219	100004396	-0.112801	0.159547	0.382826
100020219	100004414	0.100595	0.17189	0.400405
100020219	100004499	0.182862	0.012483	0.0695656
100020219	100004509	0.0831053	0.36481	0.615114
100020219	100004523	0.325828	5.6733e-06	0.000131978
100020219	100004541	0.106497	0.149075	0.367244
100020219	100004542	0.0109236	0.88236	0.948916
100020219	100004561	0.282551	0.000145006	0.00209796
100020219	100004575	0.356146	8.04264e-07	2.34285e-05
100020219	100004601	0.224453	0.0255165	0.11551
100020219	100004634	0.0446338	0.623991	0.81063
100020219	100004635	0.191446	0.00885434	0.0540895
100020219	100005350	0.146711	0.0456947	0.171991
100020219	100005372	0.00637958	0.931696	0.971379
100020219	100005373	-0.086424	0.240829	0.488579
100020219	100005383	0.144243	0.0495024	0.181514
100020219	100005384	0.36537	2.93167e-07	9.51743e-06
100020219	100005389	0.170488	0.0488957	0.180014
100020219	100005402	0.0868718	0.288856	0.541629
100020219	100005418	0.229814	0.00160245	0.0146948
100020219	100005463	-0.13323	0.150359	0.369101
100020219	100005466	0.0647502	0.37992	0.62883
100020219	100005716	0.215725	0.00310487	0.0245759
100020219	100005717	0.204877	0.00810037	0.050643
100020219	100005814	-0.0976624	0.220692	0.464498
100020219	100005850	0.135087	0.0690321	0.226188
100020219	100005864	0.037407	0.622086	0.809379
100020219	100005946	0.274054	0.000286593	0.00367446
100020219	100005972	0.212903	0.011254	0.0644676
100020219	100005977	0.174292	0.0813017	0.251283
100020219	100005985	-0.0161323	0.827004	0.922641
100020219	100005986	-0.0739665	0.315695	0.568748
100020219	100005996	0.076521	0.300546	0.553667
100020219	100005998	0.160987	0.029927	0.12893
100020219	100006005	0.34924	1.10319e-06	3.10561e-05
100020219	100006051	-0.0316408	0.668126	0.837513
100020219	100006056	0.272821	0.000179082	0.00249487
100020219	100006082	-0.0124603	0.865956	0.941317
100020219	100006092	0.255971	0.0021073	0.0182133
100020219	100006098	0.202545	0.00582691	0.0396018
100020219	100006105	0.149564	0.0598836	0.205934
100020219	100006106	0.270723	0.00459951	0.0331516
100020219	100006108	0.0212802	0.78488	0.901939
100020219	100006115	0.131428	0.0737573	0.236082
100020219	100006116	-0.00135856	0.988351	0.995216
100020219	100006121	-0.0929074	0.300795	0.553886
100020219	100006125	0.134919	0.172084	0.400675
100020219	100006126	0.0522554	0.55334	0.76447
100020219	100006129	0.333792	4.96671e-06	0.000117352
100020219	100006171	0.0862384	0.302361	0.555539
100020219	100006173	-0.168159	0.0396904	0.156368
100020219	100006184	0.267939	0.00241898	0.0202795
100020219	100006190	0.184564	0.0314746	0.133519
100020219	100006191	0.048168	0.551725	0.763294
100020219	100006260	0.201749	0.00588961	0.039909
100020219	100006282	0.301958	0.00080299	0.00849332
100020219	100006290	-0.0278793	0.705629	0.859322
100020219	100006292	-0.253661	0.000476802	0.00556386
100020219	100006293	-0.223009	0.00227921	0.0193535
100020219	100006294	0.0646569	0.380608	0.629514
100020219	100006295	-0.103078	0.1615	0.385691
100020219	100006296	-0.228098	0.00174058	0.0156826
100020219	100006298	0.0321257	0.663349	0.834838
100020219	100006314	0.0033335	0.963983	0.985061
100020219	100006361	0.205373	0.00492241	0.0348916
100020219	100006367	0.119539	0.104133	0.293763
100020219	100006369	0.301393	0.00160658	0.0147243
100020219	100006370	0.020457	0.781669	0.90023
100020219	100006375	0.145597	0.0524806	0.188706
100020219	100006376	0.419165	4.67484e-06	0.000111245
100020219	100006378	0.318053	0.000135914	0.00198817
100020219	100006379	0.256491	0.000409632	0.0049228
100020219	100006430	0.359061	4.83433e-07	1.48926e-05
100020219	100006435	0.0640101	0.386699	0.63485
100020219	100006438	0.0946948	0.198565	0.436542
100020219	100006614	0.102322	0.165767	0.391743
100020219	100006619	0.20669	0.030275	0.129954
100020219	100006620	0.126325	0.126038	0.331139
100020219	100006627	-0.0649025	0.521171	0.741824
100020219	100006641	0.0657889	0.372307	0.621938
100020219	100006642	0.114704	0.134054	0.344117
100020219	100006644	0.133381	0.099126	0.284946
100020219	100006726	-0.0461791	0.53251	0.749924
100020219	100008903	0.0715682	0.331685	0.584013
100020219	100008904	0.207698	0.00444646	0.0323115
100020219	100008914	0.0642522	0.383603	0.632117
100020219	100008915	-0.0455753	0.536776	0.752968
100020219	100008916	0.0115111	0.876083	0.946042
100020219	100008919	0.128734	0.0832799	0.255241
100020219	100008920	-0.0604963	0.412074	0.657146
100020219	100008921	0.15012	0.040839	0.159371
100020219	100008928	0.0589858	0.423866	0.667051
100020219	100008930	-0.108963	0.138752	0.351526
100020219	100008934	0.129584	0.12295	0.326126
100020219	100008954	-0.156466	0.0329512	0.137781
100020219	100008955	0.0382388	0.604332	0.797984
100020219	100008956	-0.0811035	0.271131	0.522489
100020219	100008957	-0.22341	0.00217521	0.0186708
100020219	100008976	0.148624	0.0429132	0.164877
100020219	100008977	-0.0280695	0.703714	0.858108
100020219	100008980	0.0857191	0.244702	0.493064
100020219	100008984	0.120899	0.100227	0.286817
100020219	100008985	0.172551	0.0185175	0.0921109
100020219	100008990	-0.0186742	0.800279	0.909661
100020219	100008991	-0.0848679	0.25073	0.499959
100020219	100008992	0.000338479	0.996342	0.998488
100020219	100008993	0.123369	0.0934237	0.274549
100020219	100008994	-0.0209549	0.776493	0.897549
100020219	100008998	0.19083	0.00907927	0.0550789
100020219	100008999	0.0598399	0.417174	0.66142
100020219	100009002	0.114534	0.119559	0.320472
100020219	100009005	0.126568	0.0851696	0.258876
100020219	100009007	-0.0826066	0.26232	0.512968
100020219	100009009	-0.0614512	0.404721	0.650816
100020219	100009014	0.0936374	0.203647	0.443176
100020219	100009025	0.0359524	0.626132	0.811948
100020219	100009026	0.202837	0.00549315	0.0379071
100020219	100009027	0.0740336	0.315255	0.568322
100020219	100009028	0.024149	0.744887	0.880983
100020219	100009030	-0.114179	0.120715	0.322418
100020219	100009038	0.0170536	0.817293	0.918054
100020219	100009042	0.116787	0.178998	0.410315
100020219	100009045	0.0882353	0.37546	0.624778
100020219	100009052	0.202431	0.00599261	0.0404243
100020219	100009055	0.231583	0.00151521	0.0140582
100020219	100009066	0.160818	0.0324907	0.136479
100020219	100009069	0.119088	0.105456	0.29608
100020219	100009075	0.0282657	0.703294	0.857859
100020219	100009078	0.106212	0.149059	0.36722
100020219	100009130	-0.072786	0.323502	0.576383
100020219	100009131	0.101187	0.169371	0.396951
100020219	100009139	0.117357	0.110653	0.305266
100020219	100009154	0.0934582	0.273822	0.525431
100020219	100009160	-0.0380448	0.606168	0.799147
100020219	100009162	0.0273403	0.711064	0.862363
100020219	100009181	0.155084	0.0589528	0.203825
100020219	100009217	0.100847	0.197453	0.435165
100020219	100009222	0.142017	0.0558224	0.196544
100020219	100009225	0.0797812	0.279047	0.531022
100020219	100009227	0.142047	0.0537621	0.191713
100020219	100009232	0.292609	5.06052e-05	0.000867674
100020219	100009233	-0.138685	0.0802996	0.249274
100020219	100009246	-0.0442382	0.548803	0.76122
100020219	100009264	0.308498	1.83609e-05	0.00036525
100020219	100009266	0.199398	0.0158256	0.0824525
100020219	100009271	0.0602516	0.442035	0.681868
100020219	100009272	-0.102475	0.163977	0.389204
100020219	100009275	0.422585	6.30248e-09	2.92778e-07
100020219	100009278	-0.0832958	0.266277	0.517239
100020219	100009329	-0.0132865	0.857161	0.937143
100020219	100009331	-0.0134199	0.895114	0.954765
100020219	100009332	-0.199701	0.0153059	0.0805495
100020219	100009343	0.0285193	0.709543	0.8615
100020219	100009345	-0.000656361	0.994646	0.9978
100020219	100009394	-0.0907151	0.218177	0.461372
100020219	100009406	-0.0794549	0.281025	0.533197
100020219	100009407	0.0743467	0.357892	0.608676
100020219	100010850	0.331275	7.22137e-05	0.00117092
100020219	100010869	0.323809	1.85522e-05	0.00036854
100020219	100010895	0.0892934	0.234569	0.481228
100020219	100010896	0.134585	0.0670316	0.221828
100020219	100010901	0.341803	1.79936e-06	4.79745e-05
100020219	100010918	0.328017	4.43018e-05	0.000773148
100020219	100010919	0.27543	0.000389096	0.00472017
100020219	100010922	0.0842211	0.255678	0.505543
100020219	100010923	0.106891	0.148684	0.366646
100020219	100010925	0.250486	0.0148914	0.0789817
100020219	100010930	0.208475	0.00757248	0.0481777
100020219	100010936	0.158165	0.0334573	0.139223
100020219	100010937	0.213224	0.00347721	0.026813
100020219	100010940	0.149971	0.0873168	0.263013
100020219	100010941	0.0515958	0.485498	0.71554
100020219	100010942	0.106751	0.146995	0.364101
100020219	100010955	0.156214	0.0332375	0.138607
100020219	100015609	-0.0537266	0.468857	0.702763
100020219	100015620	-0.0393055	0.594277	0.791617
100020219	100015623	-0.0766228	0.341747	0.593647
100020219	100015625	-0.193271	0.00857313	0.0528205
100020219	100015632	-0.0882807	0.23994	0.487527
100020219	100015637	0.128035	0.0815829	0.251858
100020219	100015638	0.0130888	0.859264	0.93814
100020219	100015640	-0.0375085	0.68294	0.846138
100020219	100015641	0.0124417	0.873594	0.944808
100020219	100015643	-0.035923	0.6302	0.814529
100020219	100015681	0.146411	0.11209	0.307769
100020219	100015723	0.0298669	0.712193	0.86301
100020219	100015727	0.103487	0.277552	0.529522
100020219	100015731	-0.0647035	0.400469	0.647153
100020219	100015735	0.0338199	0.668226	0.837549
100020219	100015737	-0.0209061	0.836435	0.927253
100020219	100015744	0.0560544	0.523218	0.74343
100020219	100015745	-0.246537	0.000693445	0.00754131
100020219	100015752	0.0648701	0.534482	0.751296
100020219	100015760	-0.137984	0.076252	0.241162
100020219	100015786	0.173164	0.018098	0.0906434
100020219	100015787	-0.0529603	0.472808	0.705938
100020219	100015788	-0.135005	0.0661767	0.220001
100020219	100015789	-0.325942	5.62837e-06	0.000131094
100020219	100015790	-0.139644	0.0573043	0.20007
100020219	100015791	-0.14827	0.0434173	0.166165
100020219	100015792	0.118258	0.107924	0.300423
100020219	100015793	-0.0406586	0.58578	0.785925
100020219	100015831	0.0340679	0.64616	0.824382
100020219	100015834	0.188692	0.010312	0.0604651
100020219	100015835	0.161948	0.0280689	0.123341
100020219	100015836	0.151302	0.0414632	0.16104
100020219	100015837	0.178119	0.0150021	0.0793965
100020219	100015838	0.0609763	0.422781	0.666139
100020219	100015839	0.0780751	0.290807	0.543651
100020219	100015840	0.174599	0.0174542	0.0883822
100020219	100015850	0.16037	0.100553	0.287417
100020219	100015882	-0.0394472	0.592947	0.790752
100020219	100015962	0.290944	5.60877e-05	0.000946106
100020219	100015965	0.161557	0.0631967	0.213502
100020219	100015966	0.0376942	0.609493	0.80128
100020219	100015967	0.0500828	0.497227	0.724339
100020219	100015968	0.115714	0.11577	0.314018
100020219	100015971	0.369355	2.29325e-07	7.65706e-06
100020219	100016038	0.0725716	0.324933	0.577697
100020219	100016069	0.00292078	0.969756	0.987418
100020219	100019794	0.086342	0.241278	0.489089
100020219	100019801	-0.09435	0.338383	0.590513
100020219	100019831	0.363364	0.000218415	0.00294261
100020219	100019892	0.260817	0.00042145	0.0050364
100020219	100019957	-0.11588	0.127838	0.33411
100020219	100019968	0.105228	0.152886	0.373057
100020219	100019972	-0.0784843	0.289603	0.542373
100020219	100019975	0.0149835	0.839149	0.928532
100020219	100019978	-0.0101124	0.89104	0.952985
100020219	100019981	0.0130492	0.86159	0.939287
100020219	100019982	-0.0215704	0.770719	0.894468
100020219	100019984	0.152995	0.102598	0.291116
100020219	100019986	0.246817	0.0111409	0.0639796
100020219	100020004	0.125785	0.0871348	0.262672
100020219	100020203	-0.0756587	0.413471	0.658346
100020219	100020204	0.208987	0.00452308	0.0327356
100020219	100020205	0.289763	6.03068e-05	0.00100602
100020219	100020208	0.227122	0.00187731	0.01665
100020219	100020211	-0.0050604	0.945348	0.977139
100020219	100020214	-0.0944608	0.223248	0.467632
100020219	100020217	0.390367	3.62691e-08	1.44405e-06
100020241	35	0.0404185	0.589039	0.788099
100020241	50	-0.0829161	0.260529	0.510996
100020241	55	0.166141	0.0234294	0.108778
100020241	62	0.0384509	0.642662	0.822272
100020241	93	-0.151261	0.0393135	0.155325
100020241	98	-0.0825469	0.262666	0.513386
100020241	111	-0.15679	0.0325853	0.136734
100020241	112	0.074649	0.311238	0.564232
100020241	117	-0.0860092	0.340225	0.592211
100020241	132	-0.263919	0.000283498	0.00364152
100020241	136	0.05601	0.4489	0.687252
100020241	143	-0.0172306	0.818922	0.918795
100020241	144	-0.0835422	0.299799	0.552932
100020241	158	0.220356	0.00250912	0.0208573
100020241	171	-0.152423	0.0378102	0.151325
100020241	179	-0.00110709	0.98888	0.995403
100020241	180	0.00257076	0.97222	0.988436
100020241	181	0.0253318	0.731443	0.873766
100020241	182	-0.0685676	0.352408	0.603565
100020241	189	0.138852	0.0587463	0.203363
100020241	192	0.154498	0.0352451	0.144294
100020241	194	0.184329	0.0117826	0.0667328
100020241	197	0.0969694	0.189155	0.424091
100020241	207	0.00241462	0.973978	0.989224
100020241	208	-0.152907	0.0800559	0.248773
100020241	209	-0.227399	0.00179994	0.0161081
100020241	212	0.0813268	0.276435	0.528282
100020241	213	-0.0301712	0.682686	0.845996
100020241	229	0.00326823	0.964687	0.985337
100020241	231	-0.0534172	0.468992	0.702873
100020241	234	-0.168026	0.0218798	0.103678
100020241	235	-0.0766256	0.312114	0.565156
100020241	240	0.0129247	0.86101	0.939046
100020241	241	-0.209239	0.0048181	0.0343393
100020241	244	-0.0182466	0.805804	0.912332
100020241	250	0.0433318	0.55703	0.766994
100020241	252	-0.0803743	0.275478	0.527238
100020241	254	-0.00459417	0.950376	0.979309
100020241	266	-0.111218	0.130718	0.338759
100020241	267	-0.174787	0.0170282	0.0868519
100020241	272	0.141284	0.0766107	0.24185
100020241	273	-0.0277037	0.70816	0.860702
100020241	275	-0.137425	0.0614172	0.209413
100020241	278	0.0694818	0.347327	0.598768
100020241	279	0.0316613	0.667924	0.837399
100020241	297	-0.208163	0.00435653	0.031824
100020241	302	0.0215814	0.778706	0.898628
100020241	310	-0.195226	0.00757788	0.0481989
100020241	313	-0.161244	0.0279026	0.12284
100020241	327	-0.142331	0.0610006	0.208499
100020241	330	0.168608	0.0214198	0.102163
100020241	331	-0.0176671	0.810841	0.914907
100020241	338	0.108821	0.13927	0.352384
100020241	339	-0.0777851	0.293935	0.546891
100020241	340	0.287464	6.93944e-05	0.0011323
100020241	342	-0.0311932	0.672548	0.840001
100020241	344	0.0194444	0.792225	0.905601
100020241	355	0.255574	0.000430377	0.00512003
100020241	356	0.135833	0.0645158	0.216376
100020241	358	0.139422	0.0583911	0.202538
100020241	361	-0.0841026	0.291886	0.544779
100020241	362	-0.214911	0.00396658	0.0296455
100020241	363	-0.0397811	0.58982	0.788641
100020241	376	0.0406053	0.582129	0.783445
100020241	381	-0.211725	0.00371933	0.028201
100020241	391	0.570048	2.02741e-17	3.12449e-15
100020241	397	0.0324408	0.660251	0.832954
100020241	407	0.0778753	0.290729	0.543554
100020241	409	0.0841414	0.253527	0.50309
100020241	415	0.130651	0.0762942	0.241242
100020241	418	0.158117	0.0366299	0.148103
100020241	424	-0.0620591	0.400079	0.646818
100020241	432	-0.0310943	0.674366	0.841065
100020241	439	0.0420935	0.568364	0.77457
100020241	444	0.260475	0.000329868	0.00412107
100020241	445	0.225323	0.00198713	0.0173919
100020241	452	-0.00538489	0.941849	0.975692
100020241	460	-0.0872352	0.236426	0.483409
100020241	461	-0.0572738	0.437464	0.678261
100020241	466	0.0811626	0.27209	0.523539
100020241	480	0.12684	0.0844948	0.257595
100020241	482	-0.0307978	0.676463	0.842283
100020241	491	-0.0895972	0.234303	0.480942
100020241	498	-0.0141238	0.848264	0.932954
100020241	500	-0.116856	0.124637	0.328909
100020241	501	-0.00241224	0.973932	0.989204
100020241	503	0.25138	0.000538179	0.006147
100020241	504	-0.0583807	0.431171	0.673052
100020241	512	-0.125822	0.0870404	0.262506
100020241	519	-0.003865	0.958245	0.98268
100020241	533	0.0223909	0.761623	0.889841
100020241	535	0.0892848	0.225553	0.47043
100020241	537	0.129408	0.0783396	0.245366
100020241	561	-0.231907	0.00144756	0.0135552
100020241	563	0.288667	6.44914e-05	0.00106456
100020241	564	0.263129	0.000285008	0.00365826
100020241	565	0.00715654	0.92277	0.967391
100020241	566	-0.0255109	0.729619	0.872813
100020241	572	-0.199845	0.00624192	0.0416935
100020241	796	-0.253958	0.000504076	0.00582839
100020241	798	-0.30547	9.50428e-05	0.00147408
100020241	799	-0.00354424	0.961707	0.984162
100020241	800	-0.0860585	0.242832	0.490851
100020241	803	-0.179913	0.0140012	0.0755651
100020241	806	-0.103091	0.161446	0.385619
100020241	811	0.0030519	0.967023	0.98627
100020241	815	-0.0818587	0.266679	0.517685
100020241	821	0.117394	0.110539	0.305059
100020241	823	0.0460844	0.532232	0.749717
100020241	825	-0.167055	0.0234174	0.10874
100020241	826	0.0243992	0.771601	0.894935
100020241	827	-0.116819	0.137528	0.349683
100020241	828	-0.0363686	0.654302	0.829372
100020241	849	-0.0951693	0.202523	0.441725
100020241	878	-0.0151085	0.837826	0.92792
100020241	880	0.0738603	0.331347	0.58371
100020241	881	-0.0978325	0.200358	0.438849
100020241	888	0.0346768	0.638439	0.819634
100020241	891	-0.0422073	0.567318	0.773907
100020241	892	-0.0660295	0.370558	0.620406
100020241	893	0.0281534	0.70287	0.857622
100020241	913	-0.238719	0.00103324	0.0103859
100020241	917	0.222513	0.00226884	0.0192875
100020241	922	-0.250173	0.00395289	0.0295665
100020241	923	0.205866	0.0117758	0.0667051
100020241	925	0.147749	0.0441665	0.168053
100020241	926	-0.0716186	0.331344	0.583707
100020241	932	-0.0550615	0.457866	0.694329
100020241	935	0.00399059	0.960954	0.983844
100020241	980	-0.0106253	0.885551	0.950434
100020241	1001	0.119397	0.104547	0.294492
100020241	1002	-0.191724	0.0087544	0.0536516
100020241	1004	-0.149379	0.041855	0.162054
100020241	1021	0.295785	4.15176e-05	0.000731583
100020241	1022	-0.143306	0.051653	0.18672
100020241	1023	-0.0745987	0.311565	0.564604
100020241	1024	-0.166318	0.0232798	0.108285
100020241	1025	0.047815	0.51693	0.738812
100020241	1026	-0.183587	0.0121324	0.0681294
100020241	1052	-0.000342209	0.996301	0.998472
100020241	1053	-0.151938	0.0384316	0.152972
100020241	1082	-0.0313517	0.670981	0.839102
100020241	1083	0.148961	0.0424375	0.163598
100020241	1084	0.037808	0.608413	0.800596
100020241	1087	0.0490701	0.505976	0.730849
100020241	1090	0.0636573	0.388031	0.636085
100020241	1094	0.207355	0.00451398	0.0326868
100020241	1102	0.0458793	0.534061	0.75103
100020241	1105	-0.035309	0.632327	0.815865
100020241	1110	0.164548	0.0248111	0.113289
100020241	1111	-0.0479325	0.515899	0.738014
100020241	1113	0.078804	0.284997	0.537392
100020241	1114	0.214192	0.00332857	0.0259156
100020241	1124	0.164916	0.0244863	0.112228
100020241	1125	0.0166969	0.839831	0.928881
100020241	1128	-0.109181	0.137959	0.350347
100020241	1134	-0.140482	0.0558127	0.196529
100020241	1135	-0.0847049	0.251645	0.500989
100020241	1136	0.076972	0.30036	0.55348
100020241	1137	0.0143252	0.846127	0.931827
100020241	1140	0.63945	8.97173e-23	2.30396e-20
100020241	1143	0.0474924	0.519765	0.740814
100020241	1162	-0.0686459	0.351857	0.603016
100020241	1215	-0.147691	0.059125	0.20421
100020241	1221	0.00183226	0.980198	0.991816
100020241	1224	0.103516	0.159715	0.383083
100020241	1231	0.00688613	0.925679	0.968731
100020241	1235	0.206488	0.00468874	0.0336311
100020241	1239	-0.0372373	0.613839	0.803995
100020241	1242	-0.00645161	0.930357	0.970788
100020241	1254	0.0231387	0.753912	0.885848
100020241	1256	0.0376346	0.61006	0.801684
100020241	1258	0.0488974	0.555075	0.765669
100020241	1268	-0.039313	0.594207	0.791577
100020241	1342	-0.0247836	0.73704	0.876908
100020241	1442	-0.0622605	0.398549	0.645464
100020241	1488	0.0535502	0.582025	0.783366
100020241	1489	-0.0546499	0.458782	0.695083
100020241	1518	-0.232393	0.00141355	0.0133034
100020241	1526	-0.181599	0.0131144	0.0720632
100020241	1528	-0.0608279	0.410791	0.656013
100020241	1537	0.0696026	0.34517	0.596847
100020241	1538	-0.21819	0.00277348	0.0225344
100020241	1539	-0.0391507	0.595732	0.792469
100020241	1547	-0.28663	7.29951e-05	0.00118116
100020241	1628	-0.00185592	0.980329	0.991885
100020241	1629	-0.0357458	0.650546	0.827072
100020241	1648	-0.0483814	0.513124	0.735971
100020241	1869	0.0560365	0.448685	0.687077
100020241	2029	0.0492044	0.504811	0.730018
100020241	2050	-0.00388924	0.957983	0.982561
100020241	2051	0.0869406	0.238019	0.485322
100020241	2054	0.0757717	0.303997	0.557159
100020241	100000007	-0.0868809	0.238342	0.48568
100020241	100000008	0.0828434	0.260949	0.511507
100020241	100000010	0.14143	0.0596878	0.205471
100020241	100000011	0.0350374	0.676743	0.842451
100020241	100000014	0.139598	0.0573883	0.200259
100020241	100000015	-0.132619	0.075943	0.240541
100020241	100000016	-0.00566859	0.946619	0.977724
100020241	100000036	0.0120985	0.869813	0.943007
100020241	100000039	0.0399321	0.588407	0.787627
100020241	100000042	-0.0430278	0.559802	0.768802
100020241	100000054	-0.0238567	0.746533	0.88187
100020241	100000096	0.000487093	0.99475	0.997851
100020241	100000257	-0.084423	0.251936	0.501309
100020241	100000258	0.140498	0.163244	0.388159
100020241	100000263	-0.0490664	0.506008	0.73088
100020241	100000265	-0.094775	0.198184	0.436051
100020241	100000269	-0.054579	0.459365	0.695487
100020241	100000276	-0.192041	0.00864161	0.0531357
100020241	100000282	0.105519	0.152866	0.373036
100020241	100000285	-0.0395339	0.666812	0.836816
100020241	100000295	0.135449	0.135239	0.346018
100020241	100000406	0.0600115	0.415838	0.660332
100020241	100000409	0.0359242	0.650965	0.827341
100020241	100000436	0.0119935	0.899669	0.956841
100020241	100000437	-0.0443975	0.548457	0.761008
100020241	100000442	-0.034093	0.645917	0.824221
100020241	100000445	0.0480482	0.514886	0.737275
100020241	100000453	0.00835595	0.911855	0.962481
100020241	100000463	0.0660836	0.370165	0.620018
100020241	100000467	0.106815	0.146754	0.363725
100020241	100000487	0.220869	0.0136972	0.0743676
100020241	100000491	-0.127252	0.0834814	0.255614
100020241	100000551	-0.0533482	0.469568	0.703266
100020241	100000580	-0.0191087	0.795732	0.907332
100020241	100000616	-0.0381959	0.604737	0.798283
100020241	100000626	0.103514	0.159723	0.383093
100020241	100000630	-0.130276	0.0894459	0.267095
100020241	100000639	-0.229989	0.00158891	0.0145994
100020241	100000656	-0.0316818	0.667721	0.83727
100020241	100000657	-0.0919311	0.212044	0.453652
100020241	100000665	0.0212067	0.77388	0.896266
100020241	100000672	0.0141965	0.847492	0.932559
100020241	100000706	0.0199582	0.788	0.903561
100020241	100000707	-0.0242068	0.744298	0.880711
100020241	100000708	-0.025095	0.733859	0.875104
100020241	100000711	0.0487648	0.553448	0.764529
100020241	100000715	0.0773356	0.327993	0.580557
100020241	100000743	0.0249383	0.735459	0.876013
100020241	100000765	0.0856772	0.387165	0.635289
100020241	100000773	-0.0626484	0.395611	0.642824
100020241	100000774	-0.00408506	0.95587	0.98161
100020241	100000776	0.052675	0.4752	0.707782
100020241	100000781	-0.123677	0.0926029	0.273074
100020241	100000784	0.065958	0.411794	0.656924
100020241	100000787	0.129279	0.0802873	0.249249
100020241	100000792	-0.108935	0.138854	0.351699
100020241	100000802	0.0541893	0.462583	0.697893
100020241	100000808	0.0741143	0.350116	0.601521
100020241	100000827	0.087804	0.233372	0.479919
100020241	100000840	-0.117774	0.112326	0.308192
100020241	100000841	-0.0198005	0.788507	0.903787
100020241	100000846	0.00488333	0.94798	0.978245
100020241	100000856	0.0127382	0.862996	0.939956
100020241	100000863	-0.00928999	0.899853	0.956908
100020241	100000900	-0.0943946	0.199999	0.438375
100020241	100000924	0.114135	0.120862	0.32266
100020241	100000936	0.00670897	0.927586	0.969632
100020241	100000943	0.1349	0.125955	0.331015
100020241	100000961	-0.0232711	0.75255	0.885144
100020241	100000963	0.0346675	0.63853	0.819694
100020241	100000997	0.000690945	0.992532	0.9969
100020241	100001002	-0.092252	0.211693	0.453226
100020241	100001006	0.199254	0.00640025	0.0424732
100020241	100001007	0.179706	0.0141136	0.0759982
100020241	100001022	0.0441934	0.549208	0.761503
100020241	100001026	-0.0226866	0.780033	0.899349
100020241	100001034	-0.0170181	0.817666	0.918229
100020241	100001040	-0.126187	0.0861197	0.260734
100020241	100001048	0.188619	0.0112203	0.0643211
100020241	100001051	-0.0545529	0.45958	0.695636
100020241	100001054	-0.00824378	0.911082	0.962081
100020241	100001055	-0.125193	0.0903988	0.26891
100020241	100001064	0.0306119	0.706265	0.85971
100020241	100001073	-0.0296994	0.687386	0.848728
100020241	100001083	0.137206	0.0752623	0.239089
100020241	100001086	-0.0468429	0.566601	0.773468
100020241	100001092	-0.0522237	0.478996	0.710621
100020241	100001102	0.130251	0.0763999	0.241448
100020241	100001104	-0.0888167	0.228004	0.473464
100020241	100001106	0.0268619	0.740055	0.878424
100020241	100001108	0.0810117	0.276963	0.528883
100020241	100001112	-0.0341565	0.643488	0.822735
100020241	100001121	-0.14732	0.0447923	0.169719
100020241	100001125	-0.261739	0.00307121	0.0243742
100020241	100001126	-0.0262765	0.722561	0.868758
100020241	100001145	-0.00507113	0.947205	0.977959
100020241	100001148	0.0670962	0.429223	0.671457
100020241	100001149	-0.0471451	0.600126	0.795279
100020241	100001150	0.063637	0.397386	0.644412
100020241	100001151	0.145375	0.15108	0.370176
100020241	100001162	-0.0359412	0.62624	0.811997
100020241	100001167	0.200744	0.00600787	0.0404995
100020241	100001170	-0.112113	0.127629	0.333733
100020241	100001178	-0.0824331	0.263326	0.514129
100020241	100001181	0.0343389	0.655685	0.830165
100020241	100001182	-0.10191	0.166326	0.392542
100020241	100001193	0.0478449	0.516668	0.738617
100020241	100001195	0.00728704	0.923532	0.967716
100020241	100001197	-0.0982624	0.1821	0.414607
100020241	100001198	0.0466047	0.527608	0.746505
100020241	100001207	-0.167555	0.0266675	0.119055
100020241	100001208	0.0410927	0.58924	0.78822
100020241	100001211	-0.0154927	0.835106	0.926654
100020241	100001212	0.0460527	0.532514	0.749928
100020241	100001229	0.0703054	0.412556	0.657542
100020241	100001232	0.107045	0.159757	0.383149
100020241	100001247	-0.104974	0.153883	0.374562
100020241	100001251	-0.0330339	0.654437	0.829437
100020241	100001253	-0.0163822	0.824367	0.921493
100020241	100001254	0.0175384	0.812193	0.91563
100020241	100001256	-0.183766	0.0120472	0.0677915
100020241	100001257	-0.0452313	0.583865	0.784634
100020241	100001263	0.0764897	0.299424	0.552591
100020241	100001266	0.107522	0.144084	0.359708
100020241	100001267	-0.0068349	0.928885	0.97018
100020241	100001270	-0.033847	0.6465	0.824588
100020241	100001271	0.0569176	0.440324	0.680528
100020241	100001272	0.138011	0.0603091	0.206907
100020241	100001274	0.210251	0.00397192	0.0296777
100020241	100001276	-0.0610539	0.40777	0.653457
100020241	100001277	-0.0223704	0.761835	0.889958
100020241	100001278	-0.0316277	0.668255	0.837563
100020241	100001279	0.0226623	0.783109	0.900979
100020241	100001287	0.012119	0.869595	0.942901
100020241	100001293	0.193232	0.00840609	0.0520503
100020241	100001294	0.338883	2.23041e-06	5.8004e-05
100020241	100001295	0.112516	0.128343	0.334933
100020241	100001296	-0.0938482	0.202627	0.441865
100020241	100001300	0.0272508	0.711968	0.862875
100020241	100001310	0.113824	0.161233	0.38531
100020241	100001313	0.319391	8.85125e-06	0.000194569
100020241	100001314	0.290731	5.68265e-05	0.000956616
100020241	100001315	0.059314	0.421287	0.664903
100020241	100001320	-0.0300388	0.684004	0.846769
100020241	100001322	-0.00095499	0.991671	0.996488
100020241	100001323	-0.127621	0.113539	0.310249
100020241	100001324	-0.0886936	0.329293	0.581753
100020241	100001334	0.0632079	0.446912	0.685638
100020241	100001335	-0.0437719	0.553027	0.764232
100020241	100001337	0.0470821	0.523383	0.743556
100020241	100001359	0.0965131	0.190043	0.425257
100020241	100001386	-0.0829745	0.269484	0.5208
100020241	100001391	0.117249	0.110984	0.305811
100020241	100001392	-0.15255	0.0376491	0.150901
100020241	100001393	-0.150951	0.0397225	0.156457
100020241	100001395	0.18311	0.0123621	0.0690783
100020241	100001396	0.0456953	0.561232	0.769812
100020241	100001397	-0.027564	0.732675	0.874454
100020241	100001398	-0.0135391	0.88733	0.951251
100020241	100001399	0.00428057	0.954907	0.981189
100020241	100001400	0.0655185	0.37428	0.623761
100020241	100001402	0.0760309	0.365078	0.615369
100020241	100001403	0.102076	0.172719	0.401484
100020241	100001404	0.0306199	0.757656	0.887752
100020241	100001405	0.065586	0.380378	0.629305
100020241	100001409	0.0841178	0.268397	0.519619
100020241	100001412	-0.0231275	0.754028	0.885911
100020241	100001413	-0.0203791	0.783639	0.90128
100020241	100001415	0.0967071	0.18915	0.424088
100020241	100001416	0.103016	0.161751	0.386047
100020241	100001417	0.100187	0.173646	0.402741
100020241	100001423	0.0246008	0.738909	0.877851
100020241	100001425	0.174537	0.0171893	0.0874176
100020241	100001426	0.0252436	0.735166	0.875837
100020241	100001433	-0.0756755	0.369029	0.618979
100020241	100001437	0.46033	3.82698e-11	2.61865e-09
100020241	100001445	0.252866	0.00078925	0.00837773
100020241	100001446	0.132767	0.0708409	0.22998
100020241	100001452	-0.110845	0.137406	0.349469
100020241	100001454	0.0146373	0.854243	0.935782
100020241	100001456	0.2609	0.000322265	0.00404234
100020241	100001461	-0.109433	0.137047	0.348902
100020241	100001462	-0.136234	0.0644492	0.216231
100020241	100001466	-0.174879	0.0465876	0.174299
100020241	100001467	-0.222744	0.0157833	0.0822902
100020241	100001468	0.061371	0.405335	0.651336
100020241	100001485	-0.0220552	0.765091	0.891612
100020241	100001501	0.154	0.0358466	0.145958
100020241	100001509	-0.170837	0.0207652	0.0999041
100020241	100001510	0.0204104	0.782154	0.900502
100020241	100001511	0.106651	0.147379	0.364688
100020241	100001526	-0.136083	0.152522	0.372442
100020241	100001540	-0.0421159	0.568158	0.774467
100020241	100001541	-0.0123223	0.867427	0.941947
100020241	100001550	-0.0476658	0.51824	0.739736
100020241	100001551	0.0731795	0.320886	0.573862
100020241	100001562	0.0526302	0.475576	0.708077
100020241	100001567	-0.0403107	0.584873	0.785323
100020241	100001569	-0.00139028	0.984974	0.993861
100020241	100001570	0.0996536	0.175959	0.405977
100020241	100001571	0.0239164	0.74592	0.881519
100020241	100001577	0.0122173	0.878137	0.947014
100020241	100001579	-0.0642951	0.383285	0.631843
100020241	100001580	0.0695096	0.34979	0.60122
100020241	100001586	0.0748111	0.315518	0.56859
100020241	100001590	-0.103435	0.167042	0.393619
100020241	100001593	-0.108286	0.141237	0.355434
100020241	100001594	-0.107291	0.14605	0.362649
100020241	100001597	-0.0425606	0.571605	0.77672
100020241	100001604	0.0138605	0.853487	0.935429
100020241	100001605	0.085706	0.244774	0.493155
100020241	100001606	-0.0283492	0.700902	0.856425
100020241	100001609	-0.0174247	0.813389	0.91617
100020241	100001612	0.143635	0.0557784	0.196453
100020241	100001613	0.104228	0.156846	0.378938
100020241	100001614	0.0496277	0.501148	0.727309
100020241	100001615	0.057837	0.432963	0.674613
100020241	100001617	-0.0740334	0.361506	0.612087
100020241	100001619	-0.0215917	0.777968	0.898257
100020241	100001620	-0.11662	0.112925	0.30921
100020241	100001624	0.00659532	0.936373	0.973351
100020241	100001635	-0.162036	0.0370043	0.149096
100020241	100001654	-0.0286122	0.698262	0.85492
100020241	100001655	0.0654669	0.402026	0.64852
100020241	100001657	-0.0347757	0.637482	0.819044
100020241	100001658	0.00368122	0.960774	0.983779
100020241	100001662	0.111417	0.130025	0.337658
100020241	100001664	0.173835	0.0565357	0.198253
100020241	100001668	-0.0765774	0.298869	0.551958
100020241	100001723	0.100855	0.196045	0.433361
100020241	100001730	-0.140237	0.0562445	0.19755
100020241	100001731	-0.155864	0.0777583	0.244187
100020241	100001733	-0.0306721	0.680209	0.844468
100020241	100001734	0.20688	0.00460908	0.0332033
100020241	100001739	0.00133806	0.985539	0.994085
100020241	100001740	-0.0546051	0.45915	0.695351
100020241	100001743	-0.0347179	0.638042	0.819405
100020241	100001755	0.13747	0.0613319	0.20923
100020241	100001756	0.026985	0.716896	0.865719
100020241	100001757	0.0283894	0.706791	0.859996
100020241	100001765	0.0164958	0.847717	0.932688
100020241	100001767	0.0658655	0.375688	0.62499
100020241	100001768	0.0505731	0.617292	0.806252
100020241	100001777	0.0721482	0.327771	0.580336
100020241	100001778	-0.0327094	0.657616	0.83134
100020241	100001806	0.10218	0.249211	0.498275
100020241	100001810	0.357882	5.30155e-07	1.61792e-05
100020241	100001843	0.227576	0.00200383	0.017504
100020241	100001851	0.204869	0.00503129	0.0354741
100020241	100001856	-0.190131	0.00934101	0.0562361
100020241	100001868	0.127225	0.0869895	0.26242
100020241	100001869	-0.018124	0.806044	0.912463
100020241	100001870	-0.0617943	0.402097	0.648585
100020241	100001872	-0.0978609	0.222721	0.466991
100020241	100001876	0.0894321	0.224785	0.469513
100020241	100001882	-0.0447235	0.545522	0.759008
100020241	100001925	-0.0264221	0.75751	0.887673
100020241	100001948	-0.100584	0.173112	0.402004
100020241	100001950	0.103605	0.160496	0.384211
100020241	100001951	0.123131	0.123242	0.326586
100020241	100001956	-0.0555674	0.451262	0.689149
100020241	100001977	0.00997254	0.892538	0.953614
100020241	100001987	-0.0462821	0.530473	0.748528
100020241	100001988	-0.0580108	0.434101	0.675556
100020241	100001989	-0.131387	0.0738481	0.236281
100020241	100001990	-0.130182	0.0765572	0.241754
100020241	100001992	-0.227013	0.00183348	0.0163419
100020241	100001993	-0.241688	0.000889364	0.0092212
100020241	100001994	-0.158551	0.0306599	0.131104
100020241	100001999	-0.0773774	0.293834	0.546777
100020241	100002003	0.0138113	0.860239	0.938613
100020241	100002008	-0.0901589	0.231371	0.477523
100020241	100002009	0.00704465	0.923974	0.967923
100020241	100002014	0.15967	0.0294872	0.127606
100020241	100002015	-0.187795	0.0463871	0.173777
100020241	100002017	-0.0192621	0.825165	0.921859
100020241	100002018	-0.104791	0.155734	0.377325
100020241	100002021	-1.67389e-05	0.999823	0.999912
100020241	100002024	-0.0552466	0.4601	0.696008
100020241	100002026	0.035372	0.63265	0.816061
100020241	100002027	-0.152085	0.0387724	0.153891
100020241	100002028	-0.188536	0.00996288	0.0589742
100020241	100002029	-0.0395865	0.641171	0.82142
100020241	100002049	0.0286954	0.782515	0.900698
100020241	100002067	-0.0412189	0.576436	0.779827
100020241	100002070	0.0155113	0.833564	0.925865
100020241	100002094	0.0532152	0.475554	0.708077
100020241	100002102	-0.0932712	0.207916	0.448493
100020241	100002103	0.0471567	0.522724	0.743021
100020241	100002106	-0.178748	0.0146446	0.0780577
100020241	100002107	-0.226241	0.0019023	0.0168201
100020241	100002113	0.0950581	0.283912	0.536256
100020241	100002122	0.0186126	0.801988	0.910419
100020241	100002126	-0.227093	0.00182647	0.0162943
100020241	100002128	0.154271	0.0403452	0.158111
100020241	100002129	0.0681667	0.355237	0.606098
100020241	100002137	0.0549779	0.552608	0.763897
100020241	100002152	-0.139037	0.0605049	0.207365
100020241	100002154	-0.263819	0.000274311	0.00354474
100020241	100002167	-0.119532	0.104155	0.293813
100020241	100002185	0.0330695	0.661231	0.833502
100020241	100002196	0.0509294	0.489974	0.718977
100020241	100002199	-0.0456901	0.536864	0.753033
100020241	100002227	-0.0887203	0.387494	0.635596
100020241	100002241	0.11495	0.18104	0.413223
100020241	100002253	0.18675	0.0156702	0.0818959
100020241	100002259	-0.0711636	0.334433	0.586726
100020241	100002284	-0.201236	0.00588303	0.039875
100020241	100002356	-0.0252367	0.732413	0.874318
100020241	100002367	0.0287539	0.696841	0.854166
100020241	100002376	0.0368921	0.647504	0.825194
100020241	100002397	0.0392608	0.594698	0.791879
100020241	100002417	0.0405177	0.582945	0.784044
100020241	100002458	0.143068	0.0514063	0.186105
100020241	100002462	0.0804787	0.274852	0.52658
100020241	100002466	0.0815715	0.268366	0.519579
100020241	100002488	-0.0840444	0.254076	0.503709
100020241	100002500	-0.215581	0.00320788	0.0252045
100020241	100002514	-0.192496	0.00903698	0.0548983
100020241	100002528	0.159444	0.0297206	0.128286
100020241	100002537	0.0449468	0.542413	0.756882
100020241	100002544	-0.0752166	0.382358	0.631025
100020241	100002613	-0.0542646	0.473154	0.706214
100020241	100002749	0.379226	9.40687e-08	3.4365e-06
100020241	100002761	0.0552709	0.464975	0.699751
100020241	100002769	0.0417541	0.57149	0.776661
100020241	100002784	-0.0113693	0.877596	0.946739
100020241	100002796	-0.0437328	0.553383	0.76449
100020241	100002825	-0.0126095	0.899902	0.956934
100020241	100002873	0.10128	0.186172	0.420187
100020241	100002875	0.188328	0.010047	0.0593358
100020241	100002911	0.0203899	0.782368	0.900626
100020241	100002927	0.264201	0.000268545	0.00348359
100020241	100002945	-0.0328789	0.658598	0.831932
100020241	100002951	0.0995641	0.176349	0.406558
100020241	100002952	0.0555469	0.45143	0.689288
100020241	100002953	0.0832276	0.258737	0.508994
100020241	100002989	-0.0850925	0.248181	0.497045
100020241	100002990	-0.10796	0.142447	0.357311
100020241	100003000	-0.150336	0.0405461	0.158654
100020241	100003001	-0.156591	0.0328099	0.137383
100020241	100003119	-0.077202	0.302965	0.556091
100020241	100003151	0.229833	0.001601	0.0146868
100020241	100003169	-0.0416416	0.587558	0.787077
100020241	100003179	0.0576113	0.434764	0.676078
100020241	100003183	-0.0939465	0.285826	0.538297
100020241	100003185	-0.103132	0.204584	0.444303
100020241	100003210	-0.11807	0.184391	0.417749
100020241	100003240	-0.159861	0.0306446	0.131061
100020241	100003258	-0.0829833	0.260142	0.510561
100020241	100003260	-0.205511	0.013146	0.0721891
100020241	100003271	-0.0928206	0.207636	0.448157
100020241	100003397	0.165785	0.0237325	0.109757
100020241	100003415	0.0896783	0.223506	0.467944
100020241	100003432	0.184936	0.0682972	0.224607
100020241	100003434	-0.105827	0.197436	0.435138
100020241	100003470	0.0906816	0.218348	0.461587
100020241	100003473	-0.138884	0.137055	0.348911
100020241	100003589	-0.0672227	0.487356	0.716996
100020241	100003641	-0.0443429	0.570524	0.776006
100020241	100003674	-0.122703	0.145736	0.362188
100020241	100003686	0.0175728	0.818499	0.918614
100020241	100003695	-0.107803	0.14303	0.358122
100020241	100003696	-0.102188	0.266739	0.517762
100020241	100003892	0.0944004	0.204945	0.444778
100020241	100003901	-0.224898	0.0020276	0.017668
100020241	100003926	-0.0550964	0.471541	0.704842
100020241	100004046	-0.17775	0.0152157	0.0802036
100020241	100004054	0.0318744	0.668401	0.837638
100020241	100004056	0.012248	0.906224	0.959867
100020241	100004059	-0.0839875	0.305226	0.558362
100020241	100004083	0.0322464	0.664764	0.835628
100020241	100004088	0.00645665	0.949165	0.978794
100020241	100004089	0.0180102	0.807238	0.913085
100020241	100004111	0.14683	0.0455169	0.171545
100020241	100004112	0.0324847	0.67872	0.843585
100020241	100004182	-0.0613385	0.414687	0.659441
100020241	100004208	0.0558938	0.448605	0.687016
100020241	100004227	0.0974591	0.188132	0.422709
100020241	100004284	-0.0597765	0.417669	0.661868
100020241	100004295	-0.0911198	0.216122	0.458803
100020241	100004299	-0.0941315	0.306479	0.559582
100020241	100004318	-0.000924697	0.991317	0.99634
100020241	100004322	0.101956	0.167293	0.394007
100020241	100004327	-0.147404	0.0446693	0.169405
100020241	100004328	-0.13217	0.0721289	0.232728
100020241	100004329	-0.0955415	0.194563	0.43139
100020241	100004396	-0.0382414	0.634425	0.817239
100020241	100004414	0.0439137	0.551742	0.763306
100020241	100004499	-0.00522265	0.943599	0.97646
100020241	100004509	-0.100908	0.270776	0.522105
100020241	100004523	-0.00247565	0.973247	0.98888
100020241	100004541	-0.0843808	0.25347	0.503014
100020241	100004542	0.135344	0.0654917	0.218509
100020241	100004561	-0.0507022	0.503956	0.729439
100020241	100004575	0.013523	0.856221	0.936712
100020241	100004601	-0.147904	0.144021	0.359625
100020241	100004634	-0.121571	0.180411	0.412326
100020241	100004635	-0.0342889	0.642202	0.822024
100020241	100005350	0.136198	0.0637936	0.214834
100020241	100005372	-0.13479	0.0688783	0.22585
100020241	100005373	-0.0813478	0.269686	0.521015
100020241	100005383	-0.014273	0.846681	0.932113
100020241	100005384	0.172761	0.0183725	0.0916046
100020241	100005389	-0.0389207	0.655245	0.829929
100020241	100005402	0.0824051	0.31446	0.567528
100020241	100005418	0.0122552	0.868143	0.942248
100020241	100005463	-0.166391	0.071734	0.231891
100020241	100005466	0.142871	0.0517325	0.186917
100020241	100005716	-0.0772077	0.294897	0.547874
100020241	100005717	0.0659732	0.398388	0.645337
100020241	100005814	0.00419155	0.958181	0.982645
100020241	100005850	0.101661	0.172073	0.400655
100020241	100005864	0.0204821	0.787301	0.903183
100020241	100005946	-0.00926393	0.904281	0.958956
100020241	100005972	0.166328	0.0487002	0.17952
100020241	100005977	-0.0613512	0.542212	0.756767
100020241	100005985	0.034619	0.638999	0.820019
100020241	100005986	-0.203403	0.00536067	0.037226
100020241	100005996	-0.0147246	0.842318	0.930086
100020241	100005998	-0.107381	0.149065	0.36723
100020241	100006005	-0.0511523	0.489261	0.718411
100020241	100006051	-0.0981356	0.182667	0.415384
100020241	100006056	-0.152056	0.0393475	0.155404
100020241	100006082	-0.00829227	0.910561	0.961821
100020241	100006092	0.0986209	0.242942	0.490972
100020241	100006098	0.00366396	0.960631	0.98375
100020241	100006105	-0.0342996	0.667766	0.837308
100020241	100006106	-0.0565702	0.56089	0.769561
100020241	100006108	-0.0686896	0.377755	0.626922
100020241	100006115	0.155679	0.0338531	0.140359
100020241	100006116	0.059145	0.524648	0.744474
100020241	100006121	0.229174	0.00984324	0.0584367
100020241	100006125	0.125381	0.204726	0.444461
100020241	100006126	0.096733	0.271712	0.523166
100020241	100006129	-0.0373151	0.619953	0.807956
100020241	100006171	-0.0548536	0.512274	0.735314
100020241	100006173	-0.0926352	0.259539	0.509865
100020241	100006184	-0.0752217	0.402518	0.648969
100020241	100006190	-0.033882	0.695358	0.853272
100020241	100006191	0.0562309	0.487085	0.716799
100020241	100006260	0.0969239	0.189363	0.424347
100020241	100006282	0.00320856	0.972255	0.988443
100020241	100006290	-0.19531	0.0075515	0.0480819
100020241	100006292	-0.0696567	0.344794	0.596513
100020241	100006293	-0.175791	0.0166892	0.0856439
100020241	100006294	-0.283167	8.99146e-05	0.0014074
100020241	100006295	-0.107606	0.143769	0.359253
100020241	100006296	-0.150215	0.04071	0.159077
100020241	100006298	-0.295703	4.17317e-05	0.000734724
100020241	100006314	-0.109717	0.136027	0.347257
100020241	100006361	-0.0504315	0.494233	0.722153
100020241	100006367	-0.0878376	0.233193	0.479733
100020241	100006369	0.15979	0.100166	0.286709
100020241	100006370	0.0190154	0.796707	0.907844
100020241	100006375	0.0225198	0.765419	0.891758
100020241	100006376	0.0700158	0.465263	0.69995
100020241	100006378	-0.204786	0.0155944	0.0816205
100020241	100006379	0.0985533	0.180803	0.412877
100020241	100006430	0.0657852	0.372335	0.62195
100020241	100006435	-0.0525814	0.47719	0.709294
100020241	100006438	0.102798	0.162647	0.387363
100020241	100006614	-0.132863	0.071407	0.231183
100020241	100006619	0.242125	0.01082	0.0626264
100020241	100006620	-0.182063	0.0267836	0.119389
100020241	100006627	-0.0376838	0.70972	0.861595
100020241	100006641	-0.171223	0.0194544	0.0954073
100020241	100006642	-0.0734218	0.338472	0.590579
100020241	100006644	-0.0808349	0.318962	0.571972
100020241	100006726	0.0623062	0.399491	0.646297
100020241	100008903	0.173144	0.0181119	0.0906895
100020241	100008904	-0.0364168	0.621677	0.809067
100020241	100008914	-0.0209288	0.776765	0.897678
100020241	100008915	-0.117997	0.108709	0.301866
100020241	100008916	-0.166762	0.0229088	0.107108
100020241	100008919	-0.0666895	0.371061	0.620835
100020241	100008920	-0.174956	0.0169195	0.0864636
100020241	100008921	-0.044585	0.545671	0.759113
100020241	100008928	-0.222355	0.00228577	0.019394
100020241	100008930	-0.0481619	0.51389	0.736559
100020241	100008934	-0.0403042	0.632699	0.816088
100020241	100008954	-0.0723217	0.326607	0.579288
100020241	100008955	-0.335009	2.9555e-06	7.43521e-05
100020241	100008956	-0.172478	0.0185678	0.0922885
100020241	100008957	-0.0965672	0.189794	0.424898
100020241	100008976	-0.106365	0.148471	0.366336
100020241	100008977	-0.131541	0.0735058	0.235553
100020241	100008980	0.0727674	0.323626	0.576487
100020241	100008984	-0.00685257	0.926041	0.968866
100020241	100008985	0.00441328	0.952328	0.980134
100020241	100008990	-0.0957317	0.193672	0.430166
100020241	100008991	-0.0872048	0.237871	0.485162
100020241	100008992	-0.153331	0.0366691	0.148207
100020241	100008993	0.110765	0.132304	0.34132
100020241	100008994	-0.00913334	0.901533	0.957593
100020241	100008998	-0.0165053	0.823069	0.920885
100020241	100008999	-0.0981468	0.182617	0.415325
100020241	100009002	-0.100724	0.171339	0.399688
100020241	100009005	-0.0787332	0.285431	0.537877
100020241	100009007	0.112132	0.127566	0.333623
100020241	100009009	0.103219	0.160921	0.384831
100020241	100009014	0.0755908	0.305156	0.558298
100020241	100009025	-0.195446	0.00750889	0.0478747
100020241	100009026	-0.207245	0.00453582	0.0328051
100020241	100009027	-0.216191	0.00303958	0.0241813
100020241	100009028	-0.185708	0.0116062	0.0659728
100020241	100009030	0.00450839	0.951302	0.979706
100020241	100009038	-0.02083	0.777791	0.898174
100020241	100009042	0.13754	0.113019	0.309369
100020241	100009045	0.0110376	0.911889	0.962496
100020241	100009052	-0.10521	0.156354	0.378217
100020241	100009055	-0.089682	0.224753	0.469474
100020241	100009066	-0.0196672	0.794997	0.906906
100020241	100009069	0.0415285	0.573573	0.778058
100020241	100009075	0.0218143	0.768818	0.89347
100020241	100009078	-0.0352046	0.633335	0.816534
100020241	100009130	0.00440582	0.952408	0.98017
100020241	100009131	0.0963583	0.190758	0.426222
100020241	100009139	0.0393671	0.5937	0.791216
100020241	100009154	0.0514858	0.547223	0.760221
100020241	100009160	0.117622	0.109845	0.303882
100020241	100009162	0.0663764	0.368044	0.618066
100020241	100009181	0.0457392	0.579643	0.781861
100020241	100009217	0.0402826	0.607451	0.800008
100020241	100009222	-0.0893045	0.230575	0.476566
100020241	100009225	0.0392775	0.59454	0.791784
100020241	100009227	-0.0104393	0.887845	0.951479
100020241	100009232	-0.0383637	0.60315	0.797208
100020241	100009233	0.0553176	0.487203	0.716859
100020241	100009246	0.150944	0.0397324	0.156479
100020241	100009264	-0.159067	0.0301137	0.129495
100020241	100009266	-0.0140881	0.865976	0.941326
100020241	100009271	-0.0244223	0.755518	0.886644
100020241	100009272	-0.132444	0.0715349	0.231473
100020241	100009275	-0.0329645	0.665876	0.836261
100020241	100009278	-0.12981	0.0824221	0.253545
100020241	100009329	0.0867541	0.239031	0.486495
100020241	100009331	-0.0435498	0.66864	0.837774
100020241	100009332	0.0970938	0.242035	0.489948
100020241	100009343	0.115426	0.130471	0.338355
100020241	100009345	0.102098	0.295355	0.54834
100020241	100009394	0.0577624	0.433558	0.675111
100020241	100009406	0.00765261	0.917435	0.96499
100020241	100009407	0.178763	0.0260458	0.117187
100020241	100010850	0.0236056	0.783455	0.901168
100020241	100010869	-0.0977749	0.207356	0.447794
100020241	100010895	-0.0595234	0.428657	0.670939
100020241	100010896	-0.187833	0.0102485	0.0601937
100020241	100010901	0.171762	0.0190692	0.0940767
100020241	100010918	-0.16057	0.0504408	0.183749
100020241	100010919	-0.172455	0.0282018	0.123745
100020241	100010922	0.0101135	0.89162	0.953235
100020241	100010923	-0.0481709	0.516115	0.738177
100020241	100010925	-0.032836	0.753383	0.885565
100020241	100010930	-0.0561319	0.476656	0.708884
100020241	100010936	0.00903204	0.903949	0.958775
100020241	100010937	-0.0544186	0.460688	0.69645
100020241	100010940	0.0197939	0.822444	0.920576
100020241	100010941	0.00301922	0.967465	0.986471
100020241	100010942	-0.0309079	0.675373	0.84168
100020241	100010955	-0.270877	0.000184367	0.00255509
100020241	100015609	-0.131866	0.0743703	0.237291
100020241	100015620	-0.135902	0.064379	0.216089
100020241	100015623	-0.173697	0.0301175	0.129504
100020241	100015625	0.00520699	0.944074	0.976618
100020241	100015632	-0.114833	0.125853	0.330862
100020241	100015637	0.00547068	0.940925	0.975334
100020241	100015638	0.0366667	0.619286	0.8075
100020241	100015640	0.0190625	0.835596	0.926854
100020241	100015641	0.0428868	0.583256	0.78422
100020241	100015643	-0.0405312	0.586956	0.786679
100020241	100015681	0.0753098	0.415635	0.660175
100020241	100015723	-0.404336	1.81112e-07	6.20132e-06
100020241	100015727	-0.261156	0.00541506	0.0375203
100020241	100015731	-0.121645	0.112979	0.309306
100020241	100015735	-0.119033	0.130176	0.337895
100020241	100015737	-0.15934	0.113307	0.309859
100020241	100015744	-0.235613	0.00653524	0.04315
100020241	100015745	-0.0126561	0.86387	0.940349
100020241	100015752	-0.255355	0.0129929	0.0715885
100020241	100015760	0.0954896	0.221028	0.464891
100020241	100015786	-0.183287	0.0122764	0.0687297
100020241	100015787	-0.187505	0.0103843	0.0607817
100020241	100015788	-0.0890013	0.227035	0.472276
100020241	100015789	-0.0303111	0.681295	0.845151
100020241	100015790	-0.106045	0.149706	0.368139
100020241	100015791	-0.125061	0.0889825	0.266208
100020241	100015792	-0.22957	0.00162148	0.0148277
100020241	100015793	-0.0941794	0.206012	0.446046
100020241	100015831	0.223442	0.00229679	0.0194692
100020241	100015834	-0.0514872	0.487615	0.717198
100020241	100015835	-0.036605	0.62179	0.809151
100020241	100015836	-0.0142874	0.848189	0.932925
100020241	100015837	0.280206	0.000107231	0.00163163
100020241	100015838	0.143724	0.0577589	0.201154
100020241	100015839	0.183022	0.0126457	0.0701979
100020241	100015840	0.225371	0.00203981	0.0177506
100020241	100015850	0.222037	0.0221644	0.104638
100020241	100015882	-0.040941	0.579011	0.781415
100020241	100015962	-0.141235	0.0544981	0.193473
100020241	100015965	0.0577325	0.509209	0.733199
100020241	100015966	-0.0988219	0.179612	0.411168
100020241	100015967	-0.0893761	0.225076	0.469859
100020241	100015968	-0.0497862	0.499781	0.72626
100020241	100015971	0.0214321	0.772149	0.895264
100020241	100016038	-0.147438	0.0446202	0.169267
100020241	100016069	-0.0806562	0.294321	0.547257
100020241	100019794	-0.0522274	0.478965	0.710593
100020241	100019801	-0.0488907	0.620402	0.808258
100020241	100019831	-0.0159307	0.875634	0.945801
100020241	100019892	-0.0325152	0.665675	0.836147
100020241	100019957	0.0963399	0.206017	0.446048
100020241	100019968	-0.0317023	0.667519	0.837208
100020241	100019972	0.103816	0.160788	0.384624
100020241	100019975	0.114276	0.120398	0.321874
100020241	100019978	0.0397736	0.589889	0.788674
100020241	100019981	-0.0726954	0.330788	0.5832
100020241	100019982	0.0507411	0.492765	0.721086
100020241	100019984	-0.0969542	0.302639	0.555815
100020241	100019986	-0.0569355	0.564007	0.771646
100020241	100020004	0.0426455	0.563298	0.77119
100020241	100020203	-0.101609	0.271516	0.522945
100020241	100020204	0.122694	0.097993	0.282894
100020241	100020205	0.215413	0.00314919	0.0248496
100020241	100020208	-0.19565	0.00760913	0.0483527
100020241	100020211	-0.0577736	0.433469	0.675025
100020241	100020214	-0.00713957	0.926817	0.96921
100020241	100020217	-0.0558565	0.448908	0.687254
100020241	100020219	-0.0718256	0.329944	0.582406
100020259	35	-0.164825	0.0372688	0.149849
100020259	50	0.152919	0.0498919	0.182434
100020259	55	0.0936153	0.231698	0.4779
100020259	62	-0.229701	0.00882849	0.0539792
100020259	93	-0.013432	0.86404	0.94042
100020259	98	0.228317	0.00318234	0.0250549
100020259	111	0.335236	1.07506e-05	0.000229941
100020259	112	0.144781	0.0635392	0.214277
100020259	117	0.198691	0.0348832	0.143241
100020259	132	0.00350414	0.96448	0.985241
100020259	136	0.0684206	0.384011	0.63246
100020259	143	0.00377115	0.962492	0.984435
100020259	144	-0.161064	0.0572921	0.200042
100020259	158	0.208835	0.007105	0.0459425
100020259	171	-0.012286	0.875543	0.94576
100020259	179	-0.0868257	0.302484	0.555653
100020259	180	0.422341	1.60014e-08	6.85881e-07
100020259	181	0.294601	0.00012251	0.0018234
100020259	182	0.16844	0.0305663	0.130824
100020259	189	0.0899581	0.250523	0.499705
100020259	192	-0.0360885	0.645379	0.823904
100020259	194	0.0912911	0.243543	0.491634
100020259	197	0.0172731	0.826238	0.92233
100020259	207	0.146325	0.0615367	0.209688
100020259	208	0.138204	0.135575	0.346502
100020259	209	-0.0187268	0.811305	0.915144
100020259	212	0.112214	0.15773	0.380202
100020259	213	0.180576	0.0202858	0.0982712
100020259	229	0.36953	1.03627e-06	2.9387e-05
100020259	231	0.114153	0.144302	0.360024
100020259	234	-0.160618	0.0393139	0.155325
100020259	235	0.0549274	0.493052	0.721271
100020259	240	0.0489782	0.532149	0.74968
100020259	241	0.0314336	0.694074	0.852513
100020259	244	-0.0696571	0.376938	0.626133
100020259	250	0.0833649	0.287077	0.53974
100020259	252	0.0380627	0.627405	0.81274
100020259	254	0.619213	7.63962e-19	1.3578e-16
100020259	266	0.127214	0.103463	0.29258
100020259	267	-0.100329	0.199778	0.438096
100020259	272	0.0557806	0.512727	0.735627
100020259	273	0.11195	0.153526	0.374046
100020259	275	0.135984	0.0815838	0.251858
100020259	278	-0.198365	0.0108892	0.06292
100020259	279	0.0954078	0.222844	0.467137
100020259	297	-0.103716	0.184937	0.418513
100020259	302	-0.00780207	0.923494	0.967708
100020259	310	-0.0707718	0.366366	0.61661
100020259	313	-0.0362942	0.643497	0.822742
100020259	327	0.0716742	0.377051	0.626245
100020259	330	0.0863329	0.270203	0.521525
100020259	331	0.0731841	0.350214	0.601605
100020259	338	-0.0360805	0.645453	0.82394
100020259	339	0.0464108	0.55511	0.76569
100020259	340	-0.112147	0.151535	0.370901
100020259	342	-0.108685	0.164654	0.390124
100020259	344	-0.0475329	0.544334	0.758187
100020259	355	-0.0410841	0.600318	0.79539
100020259	356	0.193378	0.0128236	0.0709127
100020259	358	-0.125798	0.10848	0.301446
100020259	361	0.0801241	0.341469	0.593391
100020259	362	-0.0467553	0.559653	0.768698
100020259	363	-0.00751476	0.923682	0.967781
100020259	376	0.00898939	0.908766	0.961038
100020259	381	0.047971	0.540626	0.755683
100020259	391	0.0648412	0.407988	0.653659
100020259	397	-0.00163492	0.983372	0.993179
100020259	407	0.0179173	0.819319	0.918994
100020259	409	0.0725643	0.354321	0.60522
100020259	415	-0.0409043	0.603034	0.797142
100020259	418	-0.0171635	0.832131	0.925144
100020259	424	0.465971	2.84145e-10	1.68767e-08
100020259	432	-0.0959395	0.221689	0.465688
100020259	439	0.426209	1.14485e-08	5.05709e-07
100020259	444	-0.183181	0.0185191	0.0921161
100020259	445	-0.0276441	0.724492	0.869876
100020259	452	0.478698	7.8458e-11	5.08932e-09
100020259	460	0.0300216	0.701876	0.857014
100020259	461	-0.0315363	0.687602	0.84884
100020259	466	0.478073	9.55519e-11	6.10315e-09
100020259	480	-0.192766	0.0131159	0.0720669
100020259	482	-0.0724014	0.355405	0.606262
100020259	491	0.0758377	0.345164	0.596842
100020259	498	0.0261855	0.738486	0.877643
100020259	500	0.195111	0.0153132	0.0805717
100020259	501	-0.0689125	0.379123	0.62813
100020259	503	0.0211177	0.787753	0.903441
100020259	504	-0.0198496	0.800826	0.909886
100020259	512	-0.089178	0.254672	0.504387
100020259	519	0.50728	3.5676e-12	2.87175e-10
100020259	533	0.0674218	0.389544	0.637389
100020259	535	0.0247856	0.751999	0.884888
100020259	537	-0.0023856	0.97574	0.989995
100020259	561	-0.0373788	0.633607	0.816694
100020259	563	0.0362301	0.644083	0.823077
100020259	564	-0.0335747	0.668566	0.837734
100020259	565	-0.116424	0.136436	0.347906
100020259	566	-0.0152112	0.846241	0.931877
100020259	572	0.155056	0.0467422	0.174686
100020259	796	0.381532	5.03469e-07	1.54448e-05
100020259	798	0.0128495	0.879797	0.947794
100020259	799	-0.086202	0.270932	0.522275
100020259	800	0.101961	0.192523	0.428589
100020259	803	0.337969	9.01111e-06	0.000197558
100020259	806	0.0284909	0.716408	0.865438
100020259	811	-0.227593	0.00328269	0.0256483
100020259	815	-0.0563807	0.471962	0.705212
100020259	821	0.127628	0.102335	0.29066
100020259	823	-0.155499	0.0461099	0.173085
100020259	825	0.109407	0.164455	0.389883
100020259	826	0.103494	0.243145	0.491191
100020259	827	0.040653	0.629755	0.814253
100020259	828	0.048935	0.568699	0.774761
100020259	849	0.00852572	0.91479	0.963727
100020259	878	-0.193917	0.0125705	0.0698975
100020259	880	0.143582	0.0746903	0.23794
100020259	881	0.0712996	0.379556	0.628507
100020259	888	0.151332	0.0523429	0.188372
100020259	891	0.589779	7.75508e-17	1.12195e-14
100020259	892	0.589052	8.64097e-17	1.2445e-14
100020259	893	0.281917	0.000244023	0.00322223
100020259	913	0.0133599	0.864764	0.940764
100020259	917	-0.0840114	0.283343	0.5357
100020259	922	0.231974	0.0104597	0.0610922
100020259	923	0.0175641	0.842777	0.930311
100020259	925	0.0388614	0.620193	0.808113
100020259	926	0.107133	0.170803	0.398957
100020259	932	-0.0184675	0.814434	0.916696
100020259	935	-0.241172	0.00467762	0.0335757
100020259	980	0.613691	1.88589e-18	3.219e-16
100020259	1001	-0.0364171	0.642373	0.822103
100020259	1002	0.139369	0.074206	0.236972
100020259	1004	0.0293565	0.708178	0.860712
100020259	1021	-0.0689686	0.378734	0.627821
100020259	1022	0.105587	0.178434	0.409497
100020259	1023	-0.0510913	0.514584	0.737094
100020259	1024	0.252996	0.00104326	0.0104636
100020259	1025	0.0645313	0.410237	0.655553
100020259	1026	-0.0439505	0.575115	0.779051
100020259	1052	0.0727166	0.353309	0.604333
100020259	1053	0.0414527	0.597049	0.79332
100020259	1082	-0.06755	0.388641	0.636593
100020259	1083	0.0753773	0.335925	0.58816
100020259	1084	0.0722879	0.356162	0.607053
100020259	1087	0.455243	8.07561e-10	4.43854e-08
100020259	1090	0.102391	0.190643	0.426075
100020259	1094	0.097211	0.214181	0.456261
100020259	1102	-0.00354233	0.963983	0.985061
100020259	1105	0.073892	0.345561	0.597187
100020259	1110	0.154789	0.0471266	0.175677
100020259	1111	0.219323	0.00464933	0.0334181
100020259	1113	0.0565731	0.470449	0.704013
100020259	1114	0.373561	7.72867e-07	2.26271e-05
100020259	1124	0.325104	2.03877e-05	0.000399277
100020259	1125	0.265759	0.00207082	0.0179625
100020259	1128	0.403614	7.63405e-08	2.84917e-06
100020259	1134	0.0769428	0.325956	0.578662
100020259	1135	-0.0475943	0.545056	0.758714
100020259	1136	0.0742533	0.347695	0.599128
100020259	1137	0.381236	4.3733e-07	1.36081e-05
100020259	1140	-0.0425266	0.587572	0.787081
100020259	1143	-0.0194053	0.804603	0.911686
100020259	1162	0.0495926	0.527011	0.746112
100020259	1215	0.0495735	0.550987	0.762808
100020259	1221	-0.0327652	0.676101	0.842117
100020259	1224	-0.164742	0.0344695	0.142138
100020259	1231	0.437633	4.15464e-09	1.99529e-07
100020259	1235	-0.035434	0.651385	0.827618
100020259	1239	0.286317	0.000192848	0.00265268
100020259	1242	0.211372	0.00642336	0.0425907
100020259	1254	0.296618	0.000109466	0.00165992
100020259	1256	-0.0312051	0.690714	0.850617
100020259	1258	0.103187	0.237231	0.484387
100020259	1268	0.0163065	0.835321	0.926733
100020259	1342	0.290914	0.000150177	0.00215793
100020259	1442	0.238445	0.00204098	0.0177585
100020259	1488	0.140804	0.166694	0.393098
100020259	1489	0.263893	0.000615	0.00684982
100020259	1518	0.224056	0.00381521	0.0287558
100020259	1526	-0.15434	0.0477784	0.177271
100020259	1528	-0.171295	0.0283001	0.12406
100020259	1537	0.0427724	0.585413	0.785684
100020259	1538	0.321508	2.54476e-05	0.00048314
100020259	1539	0.0372666	0.634627	0.817368
100020259	1547	0.274886	0.000352625	0.00435181
100020259	1628	-0.0632792	0.428116	0.670463
100020259	1629	0.0240026	0.772145	0.895262
100020259	1648	-0.0334607	0.670583	0.838843
100020259	1869	-0.00253289	0.974322	0.989361
100020259	2029	0.0145113	0.853234	0.935293
100020259	2050	0.438533	3.8295e-09	1.85356e-07
100020259	2051	0.242265	0.00171778	0.015522
100020259	2054	0.16919	0.0298215	0.12861
100020259	100000007	-0.169989	0.029046	0.126308
100020259	100000008	-0.105578	0.177132	0.407581
100020259	100000010	0.0560891	0.485347	0.715425
100020259	100000011	-0.0302885	0.733299	0.874768
100020259	100000014	0.0538936	0.491759	0.720355
100020259	100000015	0.0763343	0.335833	0.588081
100020259	100000016	0.231305	0.0081014	0.050647
100020259	100000036	0.180381	0.0204237	0.0987381
100020259	100000039	0.0161221	0.837157	0.927613
100020259	100000042	-0.0187722	0.810856	0.914918
100020259	100000054	-0.0126413	0.871974	0.944099
100020259	100000096	-0.198914	0.0106667	0.0620009
100020259	100000257	0.141015	0.0708194	0.229932
100020259	100000258	0.108231	0.327099	0.579695
100020259	100000263	0.165848	0.03326	0.138671
100020259	100000265	0.116985	0.134545	0.344893
100020259	100000269	-0.188847	0.0151306	0.0798765
100020259	100000276	-0.0121497	0.876912	0.94639
100020259	100000282	-0.0426673	0.587491	0.787028
100020259	100000285	0.0152102	0.877018	0.94645
100020259	100000295	0.0581132	0.548351	0.760962
100020259	100000406	-0.0784174	0.316742	0.569829
100020259	100000409	-0.0533225	0.528536	0.74721
100020259	100000436	-0.0340474	0.736651	0.876694
100020259	100000437	-0.0110076	0.888745	0.951877
100020259	100000442	-0.0269939	0.731517	0.873818
100020259	100000445	-0.252451	0.00107058	0.0106745
100020259	100000453	-0.107741	0.179235	0.410628
100020259	100000463	-0.029824	0.703747	0.85813
100020259	100000467	-0.0498304	0.52503	0.744709
100020259	100000487	-0.0250187	0.800965	0.909947
100020259	100000491	0.0309446	0.693165	0.852002
100020259	100000551	0.204779	0.00832835	0.0516876
100020259	100000580	-0.073534	0.347909	0.599316
100020259	100000616	-0.0622793	0.426799	0.669436
100020259	100000626	-0.167817	0.0311958	0.132703
100020259	100000630	0.0866002	0.288753	0.541535
100020259	100000639	-0.00305078	0.968978	0.987091
100020259	100000656	0.0763497	0.32971	0.58219
100020259	100000657	0.0650335	0.406596	0.652439
100020259	100000665	0.45407	9.0327e-10	4.92444e-08
100020259	100000672	-0.00544172	0.944696	0.97689
100020259	100000706	0.0401808	0.610576	0.802021
100020259	100000707	0.283433	0.000246123	0.0032447
100020259	100000708	0.216632	0.00519309	0.0363385
100020259	100000711	-0.0280361	0.75058	0.884094
100020259	100000715	0.0984487	0.240418	0.488102
100020259	100000743	-0.127537	0.102582	0.291087
100020259	100000765	0.0650911	0.528646	0.747277
100020259	100000773	0.441624	2.88964e-09	1.43246e-07
100020259	100000774	0.00607485	0.938273	0.974214
100020259	100000776	0.277325	0.000310694	0.00392591
100020259	100000781	0.400048	1.01704e-07	3.68655e-06
100020259	100000784	-0.117105	0.16978	0.397561
100020259	100000787	0.0263355	0.738607	0.877714
100020259	100000792	-0.0709294	0.365296	0.61556
100020259	100000802	0.449857	1.34599e-09	7.10455e-08
100020259	100000808	-0.194302	0.0209592	0.100576
100020259	100000827	0.0896909	0.251939	0.501313
100020259	100000840	0.0692855	0.380984	0.629816
100020259	100000841	0.0103732	0.894797	0.954635
100020259	100000846	0.00513301	0.948636	0.978526
100020259	100000856	0.163166	0.0362575	0.147085
100020259	100000863	0.311591	4.6227e-05	0.000802619
100020259	100000900	-0.0235701	0.763793	0.890954
100020259	100000924	0.130289	0.0953189	0.278031
100020259	100000936	0.198581	0.0105594	0.0615328
100020259	100000943	0.043577	0.643776	0.822868
100020259	100000961	0.0843988	0.281121	0.533291
100020259	100000963	0.183723	0.0181685	0.090891
100020259	100000997	0.531491	2.05863e-13	1.97605e-11
100020259	100001002	0.00514467	0.947871	0.978195
100020259	100001006	0.413037	3.51977e-08	1.40544e-06
100020259	100001007	-0.0911228	0.244416	0.492732
100020259	100001022	0.037857	0.629268	0.813897
100020259	100001026	-0.116777	0.179036	0.410366
100020259	100001034	-0.101961	0.192523	0.428589
100020259	100001040	0.0996153	0.20301	0.442328
100020259	100001048	0.0369975	0.642307	0.822068
100020259	100001051	0.123664	0.113537	0.310248
100020259	100001054	0.00733844	0.925468	0.968635
100020259	100001055	-0.194925	0.0126508	0.0702175
100020259	100001064	-0.0906936	0.295504	0.548491
100020259	100001073	-0.0915396	0.242257	0.490199
100020259	100001083	-0.0630438	0.440347	0.680548
100020259	100001086	-0.04996	0.570924	0.776284
100020259	100001092	0.04889	0.532889	0.750184
100020259	100001102	0.272685	0.000394912	0.00477797
100020259	100001104	0.0509203	0.515994	0.738082
100020259	100001106	-0.100038	0.246547	0.495159
100020259	100001108	-0.192998	0.0141711	0.0762236
100020259	100001112	0.518703	9.55218e-13	8.34254e-11
100020259	100001121	0.22867	0.00313447	0.0247579
100020259	100001125	-0.0860719	0.37128	0.621001
100020259	100001126	0.0598969	0.446137	0.685002
100020259	100001145	0.501655	2.54026e-11	1.79499e-09
100020259	100001148	0.0239669	0.794992	0.906906
100020259	100001149	-0.0527291	0.58607	0.7861
100020259	100001150	-0.186285	0.0191025	0.0942027
100020259	100001151	-0.148293	0.170446	0.398489
100020259	100001162	-0.160081	0.0399848	0.157152
100020259	100001167	0.00296263	0.969874	0.987468
100020259	100001170	0.460687	4.77455e-10	2.73292e-08
100020259	100001178	0.238576	0.00202904	0.017677
100020259	100001181	0.493632	7.7715e-11	5.04496e-09
100020259	100001182	0.47331	1.36167e-10	8.49312e-09
100020259	100001193	0.36178	1.80111e-06	4.80112e-05
100020259	100001195	0.313144	6.51782e-05	0.0010741
100020259	100001197	0.536366	1.12723e-13	1.12215e-11
100020259	100001198	0.489496	2.52396e-11	1.7847e-09
100020259	100001207	-0.0755084	0.350409	0.601782
100020259	100001208	0.092398	0.252838	0.502309
100020259	100001211	0.217205	0.00549668	0.0379264
100020259	100001212	0.156979	0.0440509	0.167763
100020259	100001229	0.250305	0.00562294	0.0385826
100020259	100001232	0.329122	3.26779e-05	0.000597573
100020259	100001247	0.368883	1.08577e-06	3.06315e-05
100020259	100001251	0.377883	5.61841e-07	1.70397e-05
100020259	100001253	0.0746106	0.340877	0.592901
100020259	100001254	-0.118406	0.129842	0.337365
100020259	100001256	0.0741832	0.343658	0.595401
100020259	100001257	-0.00726525	0.934361	0.972519
100020259	100001263	-0.139064	0.0748469	0.238263
100020259	100001266	-0.0157054	0.84131	0.929568
100020259	100001267	0.0782227	0.334901	0.587196
100020259	100001270	0.573441	8.28155e-16	1.0706e-13
100020259	100001271	-0.214012	0.00577686	0.0393673
100020259	100001272	-0.0921834	0.238947	0.486409
100020259	100001274	0.139569	0.0737868	0.236145
100020259	100001276	-0.017701	0.821464	0.920063
100020259	100001277	0.668899	9.36371e-23	2.39742e-20
100020259	100001278	0.576732	5.19416e-16	6.89208e-14
100020259	100001279	0.184459	0.0328753	0.137568
100020259	100001287	-0.0786392	0.315371	0.568447
100020259	100001293	0.0413777	0.598843	0.794451
100020259	100001294	-0.103259	0.18689	0.421165
100020259	100001295	0.00675567	0.931794	0.971424
100020259	100001296	0.143574	0.0658031	0.219183
100020259	100001300	-0.0699436	0.372015	0.621678
100020259	100001310	-0.00174133	0.983948	0.993411
100020259	100001313	0.00383352	0.961024	0.983889
100020259	100001314	0.0412924	0.598469	0.794186
100020259	100001315	-0.021668	0.782358	0.900618
100020259	100001320	0.00841503	0.914572	0.963644
100020259	100001322	0.117801	0.235983	0.482934
100020259	100001323	0.0112721	0.89676	0.955522
100020259	100001324	0.00285092	0.976973	0.990522
100020259	100001334	-0.0176319	0.84279	0.930311
100020259	100001335	0.579646	3.42138e-16	4.63825e-14
100020259	100001337	0.417541	2.41039e-08	9.9775e-07
100020259	100001359	0.267537	0.000512779	0.00590902
100020259	100001386	-0.0308903	0.699104	0.855389
100020259	100001391	0.185542	0.0170342	0.0868731
100020259	100001392	0.409807	4.60195e-08	1.79606e-06
100020259	100001393	-0.0493976	0.528639	0.747274
100020259	100001395	-0.192595	0.0131986	0.0723973
100020259	100001396	-0.268838	0.00103409	0.0103924
100020259	100001397	0.0463916	0.588982	0.78806
100020259	100001398	-0.0915355	0.375091	0.624498
100020259	100001399	-0.0146386	0.856073	0.936645
100020259	100001400	-0.0213234	0.785735	0.902322
100020259	100001402	0.0459093	0.609727	0.801453
100020259	100001403	-0.106505	0.181488	0.413817
100020259	100001404	-0.0492579	0.641009	0.821307
100020259	100001405	-0.202552	0.0102082	0.0600217
100020259	100001409	0.193607	0.0151181	0.0798313
100020259	100001412	0.272113	0.000406638	0.00489211
100020259	100001413	0.140581	0.0734701	0.235476
100020259	100001415	0.162731	0.036765	0.148443
100020259	100001416	0.0825128	0.29205	0.54495
100020259	100001417	0.0232495	0.766913	0.892506
100020259	100001423	-0.0823391	0.29307	0.546033
100020259	100001425	0.100644	0.198362	0.436287
100020259	100001426	0.194217	0.0135608	0.0738208
100020259	100001433	0.190155	0.0308918	0.131792
100020259	100001437	-0.0291881	0.709776	0.861632
100020259	100001445	-0.107983	0.185439	0.419189
100020259	100001446	0.0378383	0.629437	0.814027
100020259	100001452	-0.177502	0.024736	0.113043
100020259	100001454	0.529543	6.31926e-12	4.88997e-10
100020259	100001456	0.0881922	0.259982	0.510383
100020259	100001461	-0.152758	0.0501351	0.183006
100020259	100001462	0.0429067	0.585394	0.785669
100020259	100001466	0.126544	0.17586	0.405822
100020259	100001467	0.131764	0.180287	0.41216
100020259	100001468	0.0483931	0.537065	0.753184
100020259	100001485	0.0262068	0.738281	0.877541
100020259	100001501	0.322141	2.44784e-05	0.000467738
100020259	100001509	0.0161242	0.838625	0.928319
100020259	100001510	0.137085	0.0791226	0.246928
100020259	100001511	-0.0698715	0.372509	0.622104
100020259	100001526	0.0055562	0.956023	0.981673
100020259	100001540	0.00278097	0.97172	0.988215
100020259	100001541	-0.0914861	0.242533	0.490529
100020259	100001550	0.0896428	0.252194	0.501577
100020259	100001551	-0.063062	0.420999	0.664632
100020259	100001562	0.0512623	0.513176	0.736025
100020259	100001567	-0.14156	0.069726	0.227681
100020259	100001569	-0.1882	0.0154877	0.0812146
100020259	100001570	-0.143587	0.0657777	0.219131
100020259	100001571	0.0485962	0.535357	0.751973
100020259	100001577	-0.0775346	0.357349	0.60815
100020259	100001579	0.377905	5.60949e-07	1.70166e-05
100020259	100001580	0.368842	1.36788e-06	3.75962e-05
100020259	100001586	0.0253681	0.749402	0.883457
100020259	100001590	-0.15421	0.051536	0.186429
100020259	100001593	-0.0271899	0.728839	0.872377
100020259	100001594	0.0120224	0.878564	0.947222
100020259	100001597	0.238452	0.00231829	0.0196167
100020259	100001604	-0.112622	0.157535	0.379926
100020259	100001605	-0.0211311	0.787622	0.903341
100020259	100001606	-0.137932	0.07727	0.243243
100020259	100001609	-0.0214837	0.784164	0.90158
100020259	100001612	0.0358176	0.655028	0.829788
100020259	100001613	0.490989	2.1508e-11	1.53588e-09
100020259	100001614	0.440237	3.27986e-09	1.60833e-07
100020259	100001615	0.147015	0.05952	0.205081
100020259	100001617	0.129722	0.133729	0.34358
100020259	100001619	-0.266247	0.000914893	0.0094309
100020259	100001620	-0.135405	0.0829046	0.254513
100020259	100001624	0.0110409	0.90117	0.957458
100020259	100001635	-0.0613241	0.457511	0.694067
100020259	100001654	0.225689	0.00356049	0.0272954
100020259	100001655	0.0455401	0.586503	0.786386
100020259	100001657	-0.0457778	0.559313	0.768493
100020259	100001658	0.0688646	0.382404	0.631069
100020259	100001662	-0.0673203	0.39026	0.638059
100020259	100001664	0.107051	0.263438	0.514267
100020259	100001668	0.0473726	0.545693	0.75912
100020259	100001723	0.0913904	0.272606	0.524108
100020259	100001730	0.225705	0.00355806	0.0272824
100020259	100001731	-0.015444	0.872188	0.94418
100020259	100001733	0.636126	4.27985e-20	8.56937e-18
100020259	100001734	0.021839	0.780684	0.899684
100020259	100001739	0.318601	3.03796e-05	0.000561413
100020259	100001740	-0.0978254	0.211286	0.452778
100020259	100001743	0.00912029	0.907443	0.960391
100020259	100001755	-0.131945	0.0911477	0.270358
100020259	100001756	-0.00121796	0.987727	0.994948
100020259	100001757	0.0871083	0.278008	0.529992
100020259	100001765	0.266392	0.00246742	0.020586
100020259	100001767	-0.251486	0.00124595	0.0120397
100020259	100001768	-0.145611	0.186299	0.420348
100020259	100001777	0.0579863	0.459417	0.69553
100020259	100001778	0.0571341	0.466052	0.700524
100020259	100001806	-0.214159	0.022137	0.104544
100020259	100001810	0.225405	0.00360355	0.0275395
100020259	100001843	-0.0734041	0.354766	0.605664
100020259	100001851	0.119969	0.124817	0.3292
100020259	100001856	-0.184824	0.0174747	0.0884558
100020259	100001868	0.0578847	0.465779	0.700328
100020259	100001869	-0.0316192	0.686824	0.848423
100020259	100001870	-0.124927	0.109867	0.303919
100020259	100001872	-0.0442807	0.603416	0.79741
100020259	100001876	-0.105044	0.179346	0.410773
100020259	100001882	0.272172	0.000422457	0.0050437
100020259	100001925	0.0824956	0.368351	0.618353
100020259	100001948	-0.118474	0.130806	0.338928
100020259	100001950	0.204326	0.00868071	0.0533109
100020259	100001951	0.123084	0.151881	0.371453
100020259	100001956	-0.093284	0.233361	0.479906
100020259	100001977	0.283402	0.000225482	0.0030187
100020259	100001987	-0.110833	0.156419	0.378295
100020259	100001988	-0.0385417	0.625223	0.811388
100020259	100001989	-0.0181337	0.817175	0.918014
100020259	100001990	0.169612	0.0294096	0.12739
100020259	100001992	-0.0910159	0.244972	0.493406
100020259	100001993	0.0154356	0.844001	0.930862
100020259	100001994	-0.0554511	0.479311	0.710859
100020259	100001999	-0.0254455	0.74562	0.881376
100020259	100002003	-0.0318892	0.701399	0.856716
100020259	100002008	-0.116827	0.143786	0.359282
100020259	100002009	0.043256	0.581177	0.782835
100020259	100002014	-0.0366201	0.640518	0.820996
100020259	100002015	0.0587536	0.559475	0.7686
100020259	100002017	-0.262174	0.00367291	0.0279384
100020259	100002018	-0.0834818	0.287887	0.54059
100020259	100002021	-0.158879	0.0454678	0.171425
100020259	100002024	-0.101778	0.20032	0.438811
100020259	100002026	-0.130709	0.0952658	0.277925
100020259	100002027	-0.0512318	0.514726	0.73717
100020259	100002028	-0.0741992	0.343554	0.595317
100020259	100002029	-0.131122	0.146613	0.363512
100020259	100002049	-0.125902	0.245243	0.493718
100020259	100002067	0.0269308	0.731324	0.87371
100020259	100002070	-0.128849	0.0990669	0.284829
100020259	100002094	-0.279917	0.00032285	0.00404869
100020259	100002102	0.0058357	0.941064	0.975371
100020259	100002103	0.178279	0.0219632	0.103962
100020259	100002106	0.307453	5.89378e-05	0.000986842
100020259	100002107	0.215171	0.00551173	0.0380062
100020259	100002113	-0.0382072	0.685184	0.84743
100020259	100002122	-0.0337562	0.668815	0.837878
100020259	100002126	0.0387572	0.621132	0.808702
100020259	100002128	-0.0450363	0.574193	0.778429
100020259	100002129	-0.0552988	0.48052	0.711781
100020259	100002137	0.124083	0.21175	0.453288
100020259	100002152	0.0272312	0.730864	0.873444
100020259	100002154	0.010058	0.897976	0.956084
100020259	100002167	0.0364545	0.642031	0.82193
100020259	100002185	0.121077	0.129669	0.337076
100020259	100002196	0.127714	0.102104	0.290248
100020259	100002199	0.510151	2.57337e-12	2.11964e-10
100020259	100002227	-0.123807	0.25046	0.499639
100020259	100002241	-0.257619	0.00485696	0.0345371
100020259	100002253	0.293869	0.000275219	0.00355407
100020259	100002259	0.222403	0.00408989	0.030331
100020259	100002284	0.274095	0.000367308	0.00450071
100020259	100002356	0.547811	2.63764e-14	2.84631e-12
100020259	100002367	0.117105	0.134142	0.344242
100020259	100002376	-0.213876	0.012413	0.0692862
100020259	100002397	-0.00507574	0.94841	0.978444
100020259	100002417	-0.13416	0.085799	0.260092
100020259	100002458	0.158272	0.0423157	0.163274
100020259	100002462	0.077592	0.321879	0.574843
100020259	100002466	-0.0872946	0.264883	0.515798
100020259	100002488	0.0096065	0.902533	0.958084
100020259	100002500	-0.0352101	0.654442	0.82944
100020259	100002514	0.107162	0.173339	0.402329
100020259	100002528	0.0721182	0.357295	0.608102
100020259	100002537	-0.19163	0.0136739	0.0742777
100020259	100002544	-0.187864	0.0399041	0.156939
100020259	100002613	-0.104441	0.193002	0.429225
100020259	100002749	-0.0544092	0.487619	0.717199
100020259	100002761	-0.0256266	0.75004	0.883813
100020259	100002769	0.041955	0.592608	0.79053
100020259	100002784	-0.0719392	0.358493	0.609247
100020259	100002796	0.349227	4.27833e-06	0.000103015
100020259	100002825	0.181053	0.0824254	0.253551
100020259	100002873	-0.206214	0.0105471	0.0614824
100020259	100002875	-0.0973713	0.213423	0.45529
100020259	100002911	-0.0781156	0.318614	0.571666
100020259	100002927	0.1252	0.109088	0.30255
100020259	100002945	0.626099	3.99376e-19	7.31635e-17
100020259	100002951	-0.0988112	0.206698	0.446973
100020259	100002952	-0.0987818	0.206834	0.447151
100020259	100002953	0.303366	7.46563e-05	0.00120394
100020259	100002989	-0.0724014	0.355405	0.606262
100020259	100002990	-0.0747362	0.340063	0.592068
100020259	100003000	-0.082478	0.292254	0.545161
100020259	100003001	-0.00814789	0.917274	0.964926
100020259	100003119	0.557974	1.01204e-14	1.14793e-12
100020259	100003151	0.053199	0.497366	0.724426
100020259	100003169	-0.0524399	0.522512	0.742874
100020259	100003179	0.331061	1.40332e-05	0.000289543
100020259	100003183	-0.0616598	0.508984	0.733057
100020259	100003185	-0.0170715	0.844201	0.930928
100020259	100003210	-0.00579713	0.951407	0.979754
100020259	100003240	0.348466	4.81793e-06	0.000114247
100020259	100003258	0.13397	0.086247	0.260986
100020259	100003260	-0.0111295	0.89999	0.956963
100020259	100003271	0.112192	0.151368	0.370632
100020259	100003397	-0.0573799	0.464133	0.699094
100020259	100003415	-0.0487885	0.533741	0.750812
100020259	100003432	-0.143505	0.192817	0.429013
100020259	100003434	0.0271855	0.756092	0.886907
100020259	100003470	0.00871156	0.911574	0.962312
100020259	100003473	0.161577	0.104715	0.294791
100020259	100003589	-0.105723	0.302709	0.555864
100020259	100003641	-0.0517118	0.533918	0.750942
100020259	100003674	-0.192251	0.0303584	0.130189
100020259	100003686	0.317505	6.72581e-05	0.00110274
100020259	100003695	0.0911923	0.244056	0.492279
100020259	100003696	0.0418993	0.668282	0.837572
100020259	100003892	0.00993501	0.900459	0.957135
100020259	100003901	0.012855	0.869828	0.943017
100020259	100003926	0.605598	5.52008e-17	8.11434e-15
100020259	100004046	-0.00285577	0.97096	0.987935
100020259	100004054	0.415265	3.21974e-08	1.29725e-06
100020259	100004056	0.197499	0.0700207	0.228248
100020259	100004059	-0.053255	0.541114	0.755999
100020259	100004083	-0.0825123	0.296551	0.549587
100020259	100004088	0.104307	0.330664	0.583091
100020259	100004089	-0.0378783	0.629074	0.813773
100020259	100004111	0.0543985	0.487705	0.717247
100020259	100004112	-0.180389	0.029915	0.128895
100020259	100004182	0.0759941	0.341063	0.593049
100020259	100004208	-0.0205728	0.793105	0.906072
100020259	100004227	-0.0473174	0.548643	0.761107
100020259	100004284	0.0538375	0.492211	0.720656
100020259	100004295	-0.0849251	0.278121	0.530089
100020259	100004299	0.0371328	0.701467	0.856748
100020259	100004318	0.023346	0.798533	0.908737
100020259	100004322	-0.189319	0.0151857	0.0800835
100020259	100004327	0.0264312	0.736122	0.876385
100020259	100004328	0.282689	0.000234216	0.00311431
100020259	100004329	0.226466	0.00344465	0.02662
100020259	100004396	0.494164	5.47494e-10	3.10092e-08
100020259	100004414	0.373157	7.96027e-07	2.32176e-05
100020259	100004499	0.131454	0.0923701	0.272624
100020259	100004509	0.0831404	0.392303	0.639929
100020259	100004523	0.0120509	0.877905	0.946893
100020259	100004541	0.0266864	0.734459	0.875422
100020259	100004542	-0.0995726	0.203205	0.442594
100020259	100004561	0.0602978	0.456089	0.692994
100020259	100004575	-0.0314793	0.690879	0.850709
100020259	100004601	0.0523515	0.632143	0.815746
100020259	100004634	0.0981823	0.303058	0.556186
100020259	100004635	0.188521	0.0153097	0.080559
100020259	100005350	-0.226207	0.00348288	0.0268466
100020259	100005372	-0.00554222	0.944197	0.976662
100020259	100005373	0.121834	0.119021	0.319517
100020259	100005383	0.0123688	0.874711	0.945349
100020259	100005384	0.196508	0.0114153	0.0651744
100020259	100005389	0.00641521	0.94575	0.977332
100020259	100005402	0.0599869	0.489486	0.718594
100020259	100005418	-0.000122886	0.99875	0.999468
100020259	100005463	0.172298	0.083336	0.255336
100020259	100005466	-0.0567788	0.468835	0.702749
100020259	100005716	0.287535	0.000180558	0.00251235
100020259	100005717	-0.121808	0.144427	0.360212
100020259	100005814	0.265731	0.00144881	0.0135635
100020259	100005850	0.0688043	0.384308	0.632719
100020259	100005864	0.046373	0.566662	0.773496
100020259	100005946	-0.024966	0.760131	0.889037
100020259	100005972	-0.114493	0.207318	0.447762
100020259	100005977	-0.142199	0.181235	0.413488
100020259	100005985	0.13155	0.0921299	0.272214
100020259	100005986	0.168151	0.0308567	0.13168
100020259	100005996	0.448452	1.53566e-09	8.02638e-08
100020259	100005998	0.37433	8.54412e-07	2.47194e-05
100020259	100006005	-0.0940269	0.231082	0.477197
100020259	100006051	0.509964	2.62894e-12	2.16125e-10
100020259	100006056	-0.0474061	0.547893	0.760654
100020259	100006082	0.176117	0.0236489	0.109484
100020259	100006092	-0.144712	0.101791	0.289681
100020259	100006098	-0.148278	0.0588947	0.203685
100020259	100006105	-0.0647335	0.440801	0.68091
100020259	100006106	-0.101405	0.347171	0.598625
100020259	100006108	-0.124444	0.130502	0.338399
100020259	100006115	-0.0300751	0.701371	0.856696
100020259	100006116	0.25385	0.0104219	0.0609337
100020259	100006121	0.0598382	0.534616	0.751401
100020259	100006125	-0.147262	0.176038	0.406096
100020259	100006126	-0.182187	0.0556486	0.196167
100020259	100006129	0.0813291	0.308147	0.561148
100020259	100006171	0.0200284	0.82245	0.920581
100020259	100006173	-0.0451236	0.608809	0.800819
100020259	100006184	0.0348687	0.715121	0.864758
100020259	100006190	-0.036159	0.697474	0.854506
100020259	100006191	-0.0624157	0.465429	0.700071
100020259	100006260	0.00365378	0.962965	0.984633
100020259	100006282	-0.00475099	0.961449	0.984069
100020259	100006290	0.270026	0.000452219	0.00532941
100020259	100006292	0.213395	0.00592258	0.0400779
100020259	100006293	0.264291	0.000626912	0.0069571
100020259	100006294	0.0797291	0.30869	0.561698
100020259	100006295	0.220252	0.00447365	0.0324626
100020259	100006296	0.279932	0.000271016	0.00350924
100020259	100006298	0.0130901	0.867469	0.941971
100020259	100006314	0.349561	4.18298e-06	0.000100961
100020259	100006361	-0.109454	0.161668	0.385924
100020259	100006367	0.482713	5.16997e-11	3.45819e-09
100020259	100006369	-0.17652	0.083703	0.256035
100020259	100006370	0.28317	0.000228294	0.00305003
100020259	100006375	-0.00338938	0.966395	0.986048
100020259	100006376	0.0215681	0.834777	0.926472
100020259	100006378	0.0500187	0.578066	0.780813
100020259	100006379	0.152977	0.049803	0.182229
100020259	100006430	-0.0554724	0.479141	0.710735
100020259	100006435	-0.0467155	0.552512	0.763829
100020259	100006438	-0.163174	0.0362482	0.14706
100020259	100006614	0.311088	5.02495e-05	0.000862556
100020259	100006619	-0.110928	0.276858	0.528772
100020259	100006620	0.318101	0.000225888	0.0030229
100020259	100006627	0.32605	0.00126208	0.0121637
100020259	100006641	0.0359282	0.646848	0.82477
100020259	100006642	0.0540004	0.50736	0.731929
100020259	100006644	0.111375	0.19508	0.432092
100020259	100006726	0.278188	0.000310056	0.00391969
100020259	100008903	-0.216053	0.00531747	0.0369952
100020259	100008904	-0.0642989	0.411929	0.65702
100020259	100008914	0.051866	0.50822	0.732517
100020259	100008915	0.239692	0.00192981	0.0170042
100020259	100008916	0.137523	0.0781597	0.245014
100020259	100008919	0.0400362	0.614088	0.804146
100020259	100008920	0.363123	1.63818e-06	4.41551e-05
100020259	100008921	-0.0815243	0.297889	0.550961
100020259	100008928	0.490092	2.36813e-11	1.681e-09
100020259	100008930	0.521727	6.6834e-13	5.97031e-11
100020259	100008934	0.253568	0.00483044	0.0344052
100020259	100008954	0.192755	0.013121	0.0720891
100020259	100008955	0.191019	0.013983	0.0755012
100020259	100008956	0.297943	0.000101617	0.00156018
100020259	100008957	0.172249	0.0269445	0.119905
100020259	100008976	-0.189018	0.0150374	0.0795326
100020259	100008977	-0.0915636	0.242133	0.490059
100020259	100008980	-0.12673	0.104792	0.294932
100020259	100008984	0.0138407	0.859945	0.93847
100020259	100008985	-0.161956	0.0376828	0.150989
100020259	100008990	-0.0683247	0.383211	0.631767
100020259	100008991	0.0602778	0.443245	0.682751
100020259	100008992	-0.00357171	0.963684	0.984958
100020259	100008993	-0.188259	0.0154549	0.0811008
100020259	100008994	-0.0705126	0.368127	0.61815
100020259	100008998	-0.0490343	0.531679	0.749364
100020259	100008999	0.0504715	0.519705	0.740763
100020259	100009002	-0.0888761	0.25629	0.506265
100020259	100009005	-0.114332	0.14367	0.359101
100020259	100009007	0.189544	0.0147535	0.0784622
100020259	100009009	0.0833275	0.287294	0.53995
100020259	100009014	0.0376994	0.630697	0.81484
100020259	100009025	0.274808	0.00035404	0.00436574
100020259	100009026	0.0282398	0.718802	0.86679
100020259	100009027	0.242059	0.00173392	0.0156385
100020259	100009028	0.0167045	0.831872	0.925037
100020259	100009030	0.130676	0.09433	0.276173
100020259	100009038	0.196581	0.0113845	0.0650415
100020259	100009042	0.0922039	0.327054	0.579663
100020259	100009045	-0.0900697	0.387956	0.63601
100020259	100009052	-0.141728	0.0720143	0.232492
100020259	100009055	-0.140566	0.0726101	0.2337
100020259	100009066	0.00105894	0.989532	0.995631
100020259	100009069	-0.147073	0.0594171	0.204851
100020259	100009075	0.116927	0.137162	0.349087
100020259	100009078	-0.211845	0.00630301	0.0420002
100020259	100009130	0.12224	0.117786	0.317399
100020259	100009131	-0.0825368	0.291909	0.544804
100020259	100009139	-0.0432613	0.58113	0.782823
100020259	100009154	-0.153435	0.0888741	0.266005
100020259	100009160	0.174397	0.0250691	0.114103
100020259	100009162	0.214103	0.00575569	0.0392554
100020259	100009181	0.0625168	0.481538	0.712553
100020259	100009217	-0.330532	5.20694e-05	0.000888647
100020259	100009222	-0.151081	0.0557398	0.196374
100020259	100009225	-0.0229129	0.770193	0.894161
100020259	100009227	0.142456	0.0688092	0.225704
100020259	100009232	0.115363	0.140069	0.353574
100020259	100009233	-0.057648	0.497135	0.724272
100020259	100009246	-0.0213395	0.785578	0.902246
100020259	100009264	-0.12329	0.114642	0.312193
100020259	100009266	-0.0773424	0.383647	0.632157
100020259	100009271	0.50267	6.46965e-11	4.25154e-09
100020259	100009272	0.203561	0.00873061	0.0535395
100020259	100009275	-0.0780105	0.333049	0.585289
100020259	100009278	0.242523	0.00206939	0.017952
100020259	100009329	0.0501696	0.522209	0.742627
100020259	100009331	-0.168097	0.115342	0.313292
100020259	100009332	-0.0899937	0.306672	0.559758
100020259	100009343	-0.155419	0.0542678	0.192918
100020259	100009345	0.0976357	0.341396	0.593325
100020259	100009394	0.360837	1.92453e-06	5.08517e-05
100020259	100009406	0.576515	5.35679e-16	7.09319e-14
100020259	100009407	0.20243	0.016071	0.0833809
100020259	100010850	-0.0895914	0.320418	0.573437
100020259	100010869	0.0606167	0.462726	0.697998
100020259	100010895	0.00572904	0.942864	0.976111
100020259	100010896	0.101699	0.193673	0.430167
100020259	100010901	0.0997489	0.202402	0.441569
100020259	100010918	-0.0384989	0.662417	0.834259
100020259	100010919	0.00930956	0.91151	0.962283
100020259	100010922	-0.189832	0.0152212	0.0802265
100020259	100010923	-0.21617	0.0055801	0.0383559
100020259	100010925	-0.179155	0.109529	0.303312
100020259	100010930	-0.0800464	0.338526	0.590614
100020259	100010936	-0.0173239	0.827873	0.923077
100020259	100010937	-0.0740737	0.344373	0.596095
100020259	100010940	-0.0952419	0.311298	0.564316
100020259	100010941	-0.163938	0.0359414	0.146223
100020259	100010942	-0.168504	0.030502	0.130627
100020259	100010955	0.119149	0.127435	0.333427
100020259	100015609	0.307682	6.12943e-05	0.00101954
100020259	100015620	0.100061	0.200984	0.439665
100020259	100015623	0.118823	0.165114	0.390797
100020259	100015625	0.203476	0.00918385	0.0555476
100020259	100015632	0.282421	0.000296532	0.00378024
100020259	100015637	0.35913	2.1687e-06	5.65484e-05
100020259	100015638	0.391232	2.03752e-07	6.88502e-06
100020259	100015640	0.207604	0.0362843	0.147148
100020259	100015641	0.228429	0.00571899	0.0390685
100020259	100015643	-0.0866345	0.2745	0.526167
100020259	100015681	-0.345226	0.000331852	0.00414161
100020259	100015723	0.0333881	0.698516	0.855032
100020259	100015727	0.15289	0.134894	0.34547
100020259	100015731	0.277767	0.000466476	0.00546723
100020259	100015735	0.26981	0.00107409	0.0107037
100020259	100015737	0.29827	0.0035013	0.0269465
100020259	100015744	0.126222	0.176974	0.407354
100020259	100015745	0.231192	0.00281067	0.022777
100020259	100015752	0.172979	0.10911	0.302576
100020259	100015760	-0.145371	0.0799903	0.248657
100020259	100015786	0.122256	0.117738	0.31733
100020259	100015787	0.350632	3.89053e-06	9.46824e-05
100020259	100015788	0.266249	0.000546958	0.00622853
100020259	100015789	0.135252	0.0832544	0.255197
100020259	100015790	0.295274	0.000118003	0.00176787
100020259	100015791	0.363177	1.63201e-06	4.40047e-05
100020259	100015792	0.224356	0.00376733	0.0284836
100020259	100015793	0.340664	9.17401e-06	0.000200686
100020259	100015831	0.226678	0.00361739	0.027616
100020259	100015834	-0.020561	0.793843	0.90638
100020259	100015835	0.160958	0.0401145	0.157506
100020259	100015836	0.127314	0.106424	0.297793
100020259	100015837	-0.0679935	0.385527	0.633836
100020259	100015838	0.343822	1.03936e-05	0.000223395
100020259	100015839	0.0574973	0.464597	0.699476
100020259	100015840	-0.132115	0.0917261	0.271483
100020259	100015850	-0.0418219	0.693867	0.852394
100020259	100015882	0.283859	0.000220048	0.00296034
100020259	100015962	0.182326	0.0190836	0.0941304
100020259	100015965	-0.138718	0.135811	0.346899
100020259	100015966	0.0555205	0.47876	0.710456
100020259	100015967	0.131584	0.0920433	0.272059
100020259	100015968	0.0256699	0.743454	0.880294
100020259	100015971	0.126769	0.105758	0.296591
100020259	100016038	0.130914	0.0937271	0.275126
100020259	100016069	0.397786	2.96872e-07	9.62797e-06
100020259	100019794	0.231868	0.0027292	0.0222543
100020259	100019801	0.510231	5.86908e-08	2.24187e-06
100020259	100019831	-0.11169	0.300196	0.553328
100020259	100019892	0.0647645	0.417333	0.661546
100020259	100019957	0.0979867	0.226667	0.471844
100020259	100019968	0.0362247	0.644132	0.82311
100020259	100019972	0.382823	4.57301e-07	1.41737e-05
100020259	100019975	0.240021	0.00190146	0.016814
100020259	100019978	0.29599	0.00011338	0.00170955
100020259	100019981	0.497911	1.01419e-11	7.61572e-10
100020259	100019982	0.179027	0.0218084	0.103447
100020259	100019984	-0.0923572	0.373372	0.622961
100020259	100019986	-0.119152	0.277419	0.52938
100020259	100020004	0.202086	0.0092405	0.055806
100020259	100020203	0.107126	0.267546	0.518669
100020259	100020204	-0.0757616	0.336453	0.588677
100020259	100020205	0.161456	0.0382848	0.152592
100020259	100020208	0.0221566	0.778244	0.898394
100020259	100020211	0.0209281	0.789614	0.904396
100020259	100020214	-0.0293293	0.72163	0.868262
100020259	100020217	0.15485	0.047038	0.175443
100020259	100020219	0.021823	0.780841	0.899767
100020259	100020241	-0.0036011	0.963386	0.984814
100020261	35	-0.107231	0.160251	0.383871
100020261	50	0.207008	0.00569993	0.0389721
100020261	55	0.126723	0.0928071	0.273462
100020261	62	-0.270562	0.00127579	0.0122711
100020261	93	0.230815	0.0019956	0.0174499
100020261	98	0.327384	8.67179e-06	0.000191091
100020261	111	0.363271	6.70937e-07	1.99725e-05
100020261	112	0.212295	0.00455682	0.0329179
100020261	117	0.198417	0.0298223	0.128613
100020261	132	0.00142637	0.98501	0.993872
100020261	136	0.0767136	0.311556	0.564596
100020261	143	0.0291217	0.706189	0.859654
100020261	144	-0.0493633	0.549943	0.762028
100020261	158	0.317287	1.68473e-05	0.000339301
100020261	171	0.0517412	0.494005	0.721983
100020261	179	-0.187846	0.0196523	0.0960883
100020261	180	0.323904	1.09316e-05	0.000233296
100020261	181	0.124706	0.0981664	0.283207
100020261	182	0.192018	0.0104552	0.0610726
100020261	189	0.300694	4.7695e-05	0.000824451
100020261	192	0.170937	0.0229163	0.107135
100020261	194	0.315961	1.835e-05	0.000365076
100020261	197	0.161004	0.0327869	0.137315
100020261	207	0.246423	0.000977696	0.00994613
100020261	208	0.11659	0.195376	0.43246
100020261	209	-0.0393302	0.603239	0.797294
100020261	212	0.176905	0.020259	0.0981874
100020261	213	0.250783	0.000760503	0.00813043
100020261	229	0.232581	0.00183819	0.0163741
100020261	231	0.0708523	0.348693	0.600097
100020261	234	-0.0643687	0.394666	0.642014
100020261	235	0.185514	0.0160614	0.0833519
100020261	240	0.304624	3.74864e-05	0.00067093
100020261	241	0.0187466	0.807162	0.913049
100020261	244	-0.105153	0.164855	0.390422
100020261	250	0.168301	0.0251406	0.114328
100020261	252	0.00878188	0.907645	0.960479
100020261	254	0.39874	3.86288e-08	1.53122e-06
100020261	266	0.0931359	0.217577	0.460645
100020261	267	-0.0238721	0.752464	0.885116
100020261	272	0.0785886	0.33585	0.588089
100020261	273	0.0438873	0.563021	0.771009
100020261	275	0.250478	0.000772257	0.00823145
100020261	278	-0.0226128	0.765785	0.891921
100020261	279	0.304866	3.69295e-05	0.00066265
100020261	297	-0.0445305	0.556174	0.766462
100020261	302	0.0837684	0.284743	0.537137
100020261	310	0.0391614	0.604796	0.79832
100020261	313	-0.0259236	0.731971	0.874073
100020261	327	0.206113	0.00771768	0.048874
100020261	330	0.182636	0.0149701	0.0792784
100020261	331	0.266503	0.000336378	0.0041876
100020261	338	0.0457878	0.545067	0.758719
100020261	339	0.0515674	0.49794	0.724859
100020261	340	-0.0321519	0.670959	0.839092
100020261	342	-0.14531	0.0536339	0.191407
100020261	344	-0.0136208	0.857202	0.937158
100020261	355	0.00897881	0.905583	0.959579
100020261	356	0.218649	0.00345804	0.0266989
100020261	358	-0.0490821	0.517698	0.739368
100020261	361	0.148125	0.0695103	0.227256
100020261	362	-0.08301	0.281842	0.534048
100020261	363	0.139999	0.0630928	0.213273
100020261	376	0.16071	0.0326091	0.136806
100020261	381	0.146119	0.0523011	0.188264
100020261	391	0.11482	0.12806	0.334461
100020261	397	0.140014	0.063064	0.21322
100020261	407	0.0845726	0.263055	0.513808
100020261	409	0.136054	0.0709709	0.230259
100020261	415	0.0273035	0.719065	0.866907
100020261	418	0.0524547	0.499498	0.726031
100020261	424	0.363353	6.66767e-07	1.98669e-05
100020261	432	0.0306978	0.685885	0.847858
100020261	439	0.359626	8.82866e-07	2.54635e-05
100020261	444	0.00858711	0.909684	0.961452
100020261	445	0.0666734	0.377923	0.62705
100020261	452	0.353995	1.34033e-06	3.69229e-05
100020261	460	0.0510076	0.500157	0.726551
100020261	461	-0.0537473	0.477388	0.709463
100020261	466	0.411508	1.39696e-08	6.05847e-07
100020261	480	-0.0567056	0.453449	0.690891
100020261	482	0.0525354	0.48739	0.717024
100020261	491	0.0417059	0.589196	0.788208
100020261	498	0.153614	0.0412162	0.160376
100020261	500	0.105113	0.179057	0.410397
100020261	501	-0.0154429	0.838345	0.928187
100020261	503	0.0527583	0.485542	0.715573
100020261	504	-0.072549	0.337243	0.589417
100020261	512	-0.06821	0.367006	0.617109
100020261	519	0.293336	7.41835e-05	0.00119748
100020261	533	0.170442	0.0233211	0.108413
100020261	535	0.106246	0.159284	0.382442
100020261	537	0.119882	0.111979	0.307598
100020261	561	0.181736	0.015482	0.0811938
100020261	563	0.155044	0.0393422	0.155387
100020261	564	0.0633169	0.402452	0.648915
100020261	565	0.0653425	0.387538	0.63563
100020261	566	0.10242	0.174933	0.40449
100020261	572	0.156972	0.0369301	0.148897
100020261	796	0.331243	7.54906e-06	0.00016942
100020261	798	0.0517534	0.526592	0.745777
100020261	799	-0.0123461	0.870442	0.943331
100020261	800	0.131349	0.0813917	0.251473
100020261	803	0.221237	0.00308366	0.0244488
100020261	806	0.120018	0.111568	0.306866
100020261	811	0.0779873	0.302178	0.555337
100020261	815	0.119843	0.112096	0.307779
100020261	821	0.323542	1.11959e-05	0.000238084
100020261	823	0.063304	0.402549	0.648996
100020261	825	0.118668	0.117792	0.31741
100020261	826	0.125855	0.141327	0.355573
100020261	827	0.137401	0.0882165	0.264756
100020261	828	-0.0268285	0.747876	0.88262
100020261	849	0.0704985	0.358105	0.608871
100020261	878	-0.138621	0.0657599	0.219093
100020261	880	0.101676	0.19241	0.428451
100020261	881	-0.0236611	0.763617	0.890863
100020261	888	0.00890523	0.906353	0.959922
100020261	891	0.412032	1.21184e-08	5.3168e-07
100020261	892	0.297554	5.76735e-05	0.00096868
100020261	893	0.25794	0.000527875	0.00605034
100020261	913	-0.0214699	0.77668	0.897625
100020261	917	0.0316325	0.675972	0.842033
100020261	922	0.323255	0.000222505	0.00298712
100020261	923	0.136647	0.103661	0.292908
100020261	925	0.0764443	0.311873	0.5649
100020261	926	0.0296502	0.695234	0.853207
100020261	932	-0.115501	0.126889	0.332587
100020261	935	-0.265095	0.00132242	0.0126214
100020261	980	0.37297	3.17789e-07	1.02351e-05
100020261	1001	0.0424032	0.575212	0.779114
100020261	1002	0.0918115	0.224218	0.468817
100020261	1004	0.198038	0.00823501	0.051261
100020261	1021	0.0705515	0.350748	0.602115
100020261	1022	0.122501	0.105301	0.295816
100020261	1023	-0.0166592	0.825808	0.922169
100020261	1024	0.324311	1.06412e-05	0.000227936
100020261	1025	0.125913	0.0949291	0.277284
100020261	1026	-0.0452381	0.549909	0.762004
100020261	1052	-0.0917336	0.224614	0.46929
100020261	1053	0.21634	0.00382614	0.0288191
100020261	1082	0.132737	0.0781985	0.245089
100020261	1083	0.126824	0.0925432	0.272972
100020261	1084	0.321651	1.26804e-05	0.00026537
100020261	1087	0.372691	3.2481e-07	1.04376e-05
100020261	1090	0.0977996	0.195311	0.432381
100020261	1094	0.135831	0.0714388	0.231247
100020261	1102	0.216461	0.00380598	0.0287035
100020261	1105	0.129086	0.0868269	0.26211
100020261	1110	0.466718	5.83952e-11	3.8662e-09
100020261	1111	0.272173	0.000247527	0.00325927
100020261	1113	0.215617	0.00394842	0.0295421
100020261	1114	0.332071	6.3193e-06	0.00014511
100020261	1124	0.352697	1.47411e-06	4.01807e-05
100020261	1125	0.266434	0.00129777	0.0124377
100020261	1128	0.307604	3.11572e-05	0.000573961
100020261	1134	0.329199	7.67609e-06	0.000171771
100020261	1135	0.00659476	0.930777	0.970954
100020261	1136	0.10376	0.173037	0.401907
100020261	1137	0.316788	1.73987e-05	0.000348776
100020261	1140	-0.010247	0.892324	0.953524
100020261	1143	-0.0316996	0.675324	0.841658
100020261	1162	0.050986	0.500339	0.726669
100020261	1215	0.0932616	0.248412	0.497335
100020261	1221	-0.133438	0.0766234	0.241877
100020261	1224	0.0214267	0.777119	0.897835
100020261	1231	0.357945	1.00093e-06	2.84841e-05
100020261	1235	0.117679	0.118772	0.319106
100020261	1239	0.161861	0.0313678	0.133214
100020261	1242	0.329195	7.67833e-06	0.000171799
100020261	1254	0.229629	0.00210809	0.0182176
100020261	1256	0.153826	0.0409337	0.159624
100020261	1258	0.102915	0.224594	0.469275
100020261	1268	0.206541	0.0058124	0.0395328
100020261	1342	0.252205	0.000707874	0.00767008
100020261	1442	0.236377	0.00153745	0.014218
100020261	1488	0.0959348	0.339914	0.591939
100020261	1489	0.188551	0.0119602	0.0674548
100020261	1518	0.167321	0.0260139	0.117085
100020261	1526	-0.0999831	0.185475	0.419228
100020261	1528	-0.0409532	0.58836	0.787603
100020261	1537	0.23599	0.00156594	0.0144323
100020261	1538	0.171589	0.0223935	0.105389
100020261	1539	0.112541	0.135857	0.346973
100020261	1547	0.269137	0.000291955	0.00373219
100020261	1628	-0.134502	0.0785574	0.245798
100020261	1629	-0.0922357	0.250586	0.499779
100020261	1648	-0.116509	0.123585	0.327138
100020261	1869	0.137673	0.0684375	0.224916
100020261	2029	-0.00476533	0.949807	0.979076
100020261	2050	0.34912	1.91169e-06	5.05592e-05
100020261	2051	0.233557	0.00175613	0.0157944
100020261	2054	0.215742	0.00392693	0.0294163
100020261	100000007	0.0270533	0.720765	0.867792
100020261	100000008	-0.150376	0.0457357	0.172104
100020261	100000010	0.167189	0.0293202	0.127123
100020261	100000011	-0.120581	0.158905	0.381911
100020261	100000014	0.233942	0.00172467	0.0155699
100020261	100000015	0.206506	0.00673061	0.0441021
100020261	100000016	0.219281	0.0106096	0.0617517
100020261	100000036	0.333274	5.82135e-06	0.000134932
100020261	100000039	-0.0358373	0.635815	0.818073
100020261	100000042	0.0336429	0.656649	0.830759
100020261	100000054	0.0166808	0.825586	0.922055
100020261	100000096	-0.110348	0.144853	0.360835
100020261	100000257	0.179602	0.0167566	0.0858933
100020261	100000258	0.16864	0.0969263	0.280995
100020261	100000263	0.125651	0.0956238	0.278586
100020261	100000265	0.245533	0.000987596	0.0100261
100020261	100000269	-0.114411	0.129433	0.336712
100020261	100000276	0.0157589	0.835084	0.926638
100020261	100000282	0.0298877	0.693752	0.852316
100020261	100000285	-0.0248719	0.792802	0.905894
100020261	100000295	0.163842	0.0775401	0.243781
100020261	100000406	0.133674	0.0760993	0.24086
100020261	100000409	0.0503079	0.53822	0.753915
100020261	100000436	-0.11289	0.249246	0.498306
100020261	100000437	0.14197	0.0601685	0.206567
100020261	100000442	-0.0441446	0.561863	0.770267
100020261	100000445	-0.0747087	0.323018	0.575928
100020261	100000453	0.0731354	0.344674	0.596417
100020261	100000463	0.20629	0.00587362	0.0398311
100020261	100000467	-0.00362701	0.961786	0.984183
100020261	100000487	0.0157002	0.865999	0.941333
100020261	100000491	0.163792	0.0293754	0.127281
100020261	100000551	0.323676	1.10971e-05	0.000236276
100020261	100000580	-0.0103076	0.891691	0.953257
100020261	100000616	0.0224892	0.766377	0.892228
100020261	100000626	-0.100769	0.182027	0.414502
100020261	100000630	0.0015595	0.984286	0.993548
100020261	100000639	-0.0444612	0.556789	0.766853
100020261	100000656	0.0326669	0.666002	0.836332
100020261	100000657	0.0434896	0.565451	0.772685
100020261	100000665	0.342396	3.08941e-06	7.72922e-05
100020261	100000672	0.0060746	0.936042	0.97323
100020261	100000706	0.252544	0.000720972	0.00778304
100020261	100000707	0.200101	0.00793034	0.049847
100020261	100000708	0.259769	0.000480052	0.00559606
100020261	100000711	0.0584921	0.486188	0.716088
100020261	100000715	0.273311	0.000579787	0.00653099
100020261	100000743	0.0521481	0.49061	0.719451
100020261	100000765	0.151216	0.137196	0.349142
100020261	100000773	0.37698	2.31652e-07	7.72895e-06
100020261	100000774	0.134626	0.0740131	0.236586
100020261	100000776	0.376822	2.34574e-07	7.81627e-06
100020261	100000781	0.332409	6.17566e-06	0.00014218
100020261	100000784	-0.0561509	0.496394	0.723756
100020261	100000787	0.0791088	0.298041	0.551115
100020261	100000792	-0.00927313	0.902503	0.958073
100020261	100000802	0.437834	1.09988e-09	5.90523e-08
100020261	100000808	0.00826271	0.918726	0.965621
100020261	100000827	0.117281	0.120034	0.321259
100020261	100000840	-0.129725	0.0879953	0.264331
100020261	100000841	-0.166161	0.0270806	0.120322
100020261	100000846	0.271188	0.000320263	0.00402135
100020261	100000856	0.0527713	0.485434	0.715504
100020261	100000863	0.259262	0.000492878	0.00571981
100020261	100000900	-0.0793658	0.293686	0.546614
100020261	100000924	0.249699	0.000803031	0.00849355
100020261	100000936	0.304364	3.80918e-05	0.000680196
100020261	100000943	0.122342	0.175854	0.405811
100020261	100000961	0.116471	0.122629	0.325587
100020261	100000963	0.251353	0.000739018	0.00794389
100020261	100000997	0.445441	5.21265e-10	2.96679e-08
100020261	100001002	0.0863482	0.254492	0.504188
100020261	100001006	0.208257	0.00540897	0.0374908
100020261	100001007	0.0592008	0.43379	0.675286
100020261	100001022	-0.00872128	0.908279	0.960807
100020261	100001026	-0.0839174	0.313916	0.566955
100020261	100001034	0.0564416	0.455558	0.692588
100020261	100001040	0.0198166	0.793476	0.906227
100020261	100001048	0.171635	0.0247916	0.113225
100020261	100001051	0.220307	0.00321382	0.0252399
100020261	100001054	0.158357	0.0352755	0.14437
100020261	100001055	-0.0810367	0.286384	0.538928
100020261	100001064	-0.0764686	0.355618	0.606467
100020261	100001073	0.0206887	0.784604	0.901801
100020261	100001083	0.0819416	0.301436	0.554567
100020261	100001086	-0.0980588	0.242295	0.490257
100020261	100001092	0.217032	0.0037122	0.0281624
100020261	100001102	0.0532669	0.48134	0.712405
100020261	100001104	0.23072	0.00200442	0.0175074
100020261	100001106	0.164692	0.0462213	0.173371
100020261	100001108	-0.0182431	0.811161	0.915066
100020261	100001112	0.449358	3.52312e-10	2.06056e-08
100020261	100001121	0.288335	9.94841e-05	0.00153267
100020261	100001125	0.0100529	0.912856	0.962953
100020261	100001126	0.215444	0.00408378	0.0302962
100020261	100001145	0.289034	0.00016644	0.00234964
100020261	100001148	0.0925129	0.285882	0.538367
100020261	100001149	-0.0351588	0.704238	0.858418
100020261	100001150	0.0348923	0.65147	0.827659
100020261	100001151	0.0732775	0.478002	0.709918
100020261	100001162	0.114647	0.12864	0.335382
100020261	100001167	0.112405	0.136335	0.347758
100020261	100001170	0.497496	1.86226e-12	1.56177e-10
100020261	100001178	0.271483	0.000257038	0.00336145
100020261	100001181	0.39262	2.37161e-07	7.88655e-06
100020261	100001182	0.329262	7.64369e-06	0.000171184
100020261	100001193	0.290077	8.98728e-05	0.00140701
100020261	100001195	0.304612	5.65689e-05	0.000952968
100020261	100001197	0.345653	2.4519e-06	6.31237e-05
100020261	100001198	0.348882	1.94482e-06	5.13058e-05
100020261	100001207	-0.0774403	0.321344	0.574307
100020261	100001208	0.0967811	0.21342	0.455286
100020261	100001211	0.0488625	0.520781	0.741536
100020261	100001212	0.0479	0.526658	0.745833
100020261	100001229	0.169515	0.0519994	0.187545
100020261	100001232	0.148646	0.0559622	0.196888
100020261	100001247	0.342865	2.98863e-06	7.50825e-05
100020261	100001251	0.327886	8.38485e-06	0.000185664
100020261	100001253	0.206937	0.00571699	0.0390585
100020261	100001254	0.0862455	0.253695	0.50328
100020261	100001256	0.233598	0.00175275	0.0157698
100020261	100001257	0.0720864	0.393922	0.641385
100020261	100001263	-0.0189791	0.80202	0.910443
100020261	100001266	0.0633061	0.402533	0.648984
100020261	100001267	0.107985	0.167406	0.394171
100020261	100001270	0.418018	7.0704e-09	3.25063e-07
100020261	100001271	-0.102825	0.173226	0.402139
100020261	100001272	-0.0193491	0.798242	0.908575
100020261	100001274	0.376402	2.42513e-07	8.04366e-06
100020261	100001276	0.206205	0.00589433	0.0399316
100020261	100001277	0.435049	1.4391e-09	7.55173e-08
100020261	100001278	0.403551	2.55403e-08	1.05135e-06
100020261	100001279	0.152477	0.0710729	0.230461
100020261	100001287	0.0362961	0.631494	0.815393
100020261	100001293	0.273823	0.000235689	0.00313057
100020261	100001294	0.039618	0.600589	0.795558
100020261	100001295	0.21313	0.00451067	0.0326675
100020261	100001296	0.103822	0.16907	0.396501
100020261	100001300	0.175828	0.0192356	0.0946487
100020261	100001310	0.0334759	0.6873	0.848685
100020261	100001313	0.115887	0.12453	0.328732
100020261	100001314	0.193459	0.00988041	0.0586011
100020261	100001315	0.00930991	0.902119	0.95785
100020261	100001320	0.269877	0.000280489	0.0036102
100020261	100001322	-0.0934751	0.316136	0.569205
100020261	100001323	-0.0746251	0.367368	0.61745
100020261	100001324	-0.0646712	0.482831	0.713546
100020261	100001334	0.12417	0.143827	0.359341
100020261	100001335	0.405704	2.11774e-08	8.85766e-07
100020261	100001337	0.34176	3.23111e-06	8.03627e-05
100020261	100001359	0.313787	2.10928e-05	0.00041142
100020261	100001386	0.0748957	0.331708	0.584021
100020261	100001391	0.246475	0.000942775	0.00966502
100020261	100001392	0.333149	5.8715e-06	0.000135971
100020261	100001393	0.163724	0.0294439	0.127485
100020261	100001395	-0.101496	0.178877	0.410128
100020261	100001396	-0.118244	0.141521	0.35588
100020261	100001397	0.103533	0.212063	0.453678
100020261	100001398	0.0720234	0.460987	0.696687
100020261	100001399	0.185353	0.0161551	0.0836711
100020261	100001400	0.21975	0.00329396	0.0257144
100020261	100001402	0.154077	0.073301	0.235128
100020261	100001403	0.0898325	0.242621	0.490637
100020261	100001404	0.0100433	0.921406	0.966744
100020261	100001405	0.00346208	0.964049	0.985089
100020261	100001409	0.392806	1.51572e-07	5.28627e-06
100020261	100001412	0.439025	9.79781e-10	5.30994e-08
100020261	100001413	0.234931	0.00175113	0.0157571
100020261	100001415	0.39655	4.65341e-08	1.81414e-06
100020261	100001416	0.310207	2.64654e-05	0.000499745
100020261	100001417	0.0735531	0.33058	0.583028
100020261	100001423	0.0391354	0.605036	0.798475
100020261	100001425	0.272048	0.000249231	0.00327792
100020261	100001426	0.320448	1.72213e-05	0.000345692
100020261	100001433	0.157225	0.0655261	0.218577
100020261	100001437	-0.159907	0.0334993	0.139332
100020261	100001445	0.0241231	0.75842	0.888198
100020261	100001446	0.0567554	0.453052	0.690598
100020261	100001452	-0.107077	0.162089	0.386534
100020261	100001454	0.35158	7.78465e-06	0.00017395
100020261	100001456	0.309478	2.77078e-05	0.000519451
100020261	100001461	-0.140915	0.0613712	0.209321
100020261	100001462	0.0393881	0.603747	0.797622
100020261	100001466	0.151041	0.0926871	0.273248
100020261	100001467	-0.106836	0.264405	0.515322
100020261	100001468	0.143451	0.0568017	0.198878
100020261	100001485	0.224104	0.00271199	0.0221461
100020261	100001501	0.387169	1.01763e-07	3.68841e-06
100020261	100001509	0.123887	0.102379	0.290735
100020261	100001510	0.100031	0.185265	0.418961
100020261	100001511	0.0118787	0.875307	0.945635
100020261	100001526	0.0958492	0.323752	0.576621
100020261	100001540	0.166782	0.0265048	0.118581
100020261	100001541	0.155843	0.0383276	0.152695
100020261	100001550	0.140231	0.0626537	0.212261
100020261	100001551	-0.0851202	0.259966	0.510361
100020261	100001562	0.0894137	0.236605	0.483645
100020261	100001567	-0.142711	0.0581052	0.201926
100020261	100001569	-0.130168	0.0841936	0.257008
100020261	100001570	-0.0866891	0.251252	0.500544
100020261	100001571	-0.015958	0.83303	0.925614
100020261	100001577	0.140529	0.0841982	0.257019
100020261	100001579	0.191847	0.0105253	0.0613806
100020261	100001580	0.201813	0.00757505	0.0481863
100020261	100001586	0.161516	0.0337564	0.14007
100020261	100001590	-0.152197	0.0468968	0.175069
100020261	100001593	0.0648643	0.391029	0.638743
100020261	100001594	0.0408959	0.589953	0.788703
100020261	100001597	0.264108	0.000501146	0.00579962
100020261	100001604	-0.0191747	0.803419	0.91107
100020261	100001605	0.16823	0.0252033	0.114538
100020261	100001606	0.0797662	0.29125	0.544073
100020261	100001609	0.150056	0.0462045	0.173326
100020261	100001612	0.0804286	0.298574	0.551677
100020261	100001613	0.230893	0.0019884	0.0173993
100020261	100001614	0.225866	0.00250429	0.0208262
100020261	100001615	0.010102	0.893838	0.954184
100020261	100001617	0.144599	0.0805684	0.249781
100020261	100001619	-0.202361	0.00936016	0.0563209
100020261	100001620	-0.137301	0.0683996	0.224835
100020261	100001624	0.0612857	0.46874	0.702674
100020261	100001635	-0.0354272	0.656502	0.830681
100020261	100001654	0.245903	0.000969748	0.00988302
100020261	100001655	0.0235148	0.770038	0.894127
100020261	100001657	0.0306803	0.685199	0.847433
100020261	100001658	0.0379295	0.621312	0.808815
100020261	100001662	0.0180355	0.811675	0.915363
100020261	100001664	0.374577	4.36293e-05	0.00076297
100020261	100001668	0.105523	0.162157	0.386632
100020261	100001723	0.159017	0.0459717	0.17271
100020261	100001730	0.20252	0.0068648	0.0447495
100020261	100001731	0.137051	0.129052	0.33607
100020261	100001733	0.489284	7.34328e-12	5.63643e-10
100020261	100001734	0.174475	0.0201984	0.0979864
100020261	100001739	0.258559	0.000511217	0.00589354
100020261	100001740	0.0380425	0.615162	0.804904
100020261	100001743	0.0398885	0.598102	0.79397
100020261	100001755	0.0903205	0.231866	0.478086
100020261	100001756	0.0747846	0.326721	0.579408
100020261	100001757	0.098518	0.201196	0.439927
100020261	100001765	0.0958417	0.272469	0.523961
100020261	100001767	-0.300365	5.65138e-05	0.000952198
100020261	100001768	-0.0906568	0.387467	0.635576
100020261	100001777	0.13059	0.0831842	0.255051
100020261	100001778	0.126171	0.0942498	0.276044
100020261	100001806	-0.0674623	0.451087	0.689027
100020261	100001810	0.4295	2.44093e-09	1.22892e-07
100020261	100001843	-0.0158994	0.835525	0.926824
100020261	100001851	0.319865	1.42513e-05	0.000293464
100020261	100001856	-0.103086	0.172128	0.400738
100020261	100001868	0.0423606	0.580006	0.782096
100020261	100001869	-0.0226104	0.765155	0.891639
100020261	100001870	-0.0702377	0.3529	0.603996
100020261	100001872	-0.127107	0.122409	0.32523
100020261	100001876	-0.0959341	0.20401	0.443608
100020261	100001882	0.154189	0.0410321	0.159895
100020261	100001925	0.154903	0.0772895	0.243277
100020261	100001948	0.129089	0.0877284	0.263807
100020261	100001950	0.139608	0.064606	0.216558
100020261	100001951	0.0486305	0.555888	0.766253
100020261	100001956	-0.0613584	0.417192	0.661428
100020261	100001977	0.114729	0.128364	0.334961
100020261	100001987	0.061893	0.413138	0.658037
100020261	100001988	-0.187691	0.0128725	0.0711187
100020261	100001989	0.0487959	0.518945	0.740262
100020261	100001990	0.0637476	0.399253	0.646092
100020261	100001992	0.121308	0.107746	0.300119
100020261	100001993	0.0253458	0.737724	0.877271
100020261	100001994	0.0469088	0.535257	0.751894
100020261	100001999	-0.0164947	0.827501	0.922927
100020261	100002003	0.0269518	0.736758	0.876744
100020261	100002008	-0.0208975	0.786784	0.902872
100020261	100002009	-0.123286	0.102083	0.290218
100020261	100002014	-0.18759	0.0124097	0.069274
100020261	100002015	-0.190186	0.050852	0.184775
100020261	100002017	-0.058792	0.509767	0.733615
100020261	100002018	0.0527647	0.486742	0.716502
100020261	100002021	-0.0374705	0.627591	0.812843
100020261	100002024	0.0691142	0.367646	0.617728
100020261	100002026	0.0271847	0.720237	0.867526
100020261	100002027	0.00883777	0.907325	0.960353
100020261	100002028	0.0112143	0.882229	0.948827
100020261	100002029	-0.0419906	0.629994	0.814376
100020261	100002049	-0.0422357	0.692652	0.851664
100020261	100002067	0.0426694	0.572813	0.777535
100020261	100002070	-0.0300116	0.691708	0.851156
100020261	100002094	-0.0696182	0.36134	0.611942
100020261	100002102	0.173143	0.0215605	0.102619
100020261	100002103	0.260152	0.000470557	0.00550527
100020261	100002106	0.155563	0.0386798	0.153641
100020261	100002107	0.0979662	0.194547	0.431363
100020261	100002113	0.0670509	0.463069	0.698264
100020261	100002122	0.0559203	0.462321	0.697728
100020261	100002126	0.0827699	0.273402	0.524987
100020261	100002128	-0.0253841	0.743216	0.880164
100020261	100002129	-0.0132096	0.861469	0.939243
100020261	100002137	0.0953687	0.312812	0.565856
100020261	100002152	0.10466	0.169321	0.396878
100020261	100002154	-0.00731246	0.923046	0.967507
100020261	100002167	0.000815862	0.991401	0.996387
100020261	100002185	0.22435	0.00326972	0.0255728
100020261	100002196	0.0442881	0.558328	0.76782
100020261	100002199	0.269126	0.000304091	0.00385856
100020261	100002227	-0.0191113	0.857304	0.937187
100020261	100002241	0.0990782	0.262068	0.512679
100020261	100002253	0.344926	7.94549e-06	0.000177112
100020261	100002259	0.252352	0.000702623	0.00762382
100020261	100002284	0.350425	1.73939e-06	4.65574e-05
100020261	100002356	0.412093	1.20531e-08	5.29043e-07
100020261	100002367	0.129006	0.0870244	0.262487
100020261	100002376	-0.031895	0.700366	0.856108
100020261	100002397	0.138915	0.0651829	0.217815
100020261	100002417	-0.0334092	0.658884	0.832128
100020261	100002458	0.109423	0.147109	0.364278
100020261	100002462	0.254625	0.000625965	0.00694779
100020261	100002466	0.169455	0.0241454	0.111116
100020261	100002488	0.0699975	0.354553	0.605464
100020261	100002500	0.0997028	0.187984	0.422531
100020261	100002514	0.0545152	0.474947	0.70758
100020261	100002528	0.0742672	0.325894	0.578602
100020261	100002537	-0.141871	0.0596137	0.205297
100020261	100002544	0.122239	0.164255	0.389587
100020261	100002613	0.0214087	0.782334	0.900603
100020261	100002749	0.101649	0.178217	0.409135
100020261	100002761	0.166922	0.0300729	0.129378
100020261	100002769	0.118084	0.117501	0.316919
100020261	100002784	0.0325804	0.666834	0.836829
100020261	100002796	0.213777	0.00427562	0.0313738
100020261	100002825	0.131761	0.203086	0.442427
100020261	100002873	-0.169537	0.0299866	0.129115
100020261	100002875	-0.118413	0.116475	0.315198
100020261	100002911	-0.0902945	0.232	0.47826
100020261	100002927	0.204063	0.00644239	0.042681
100020261	100002945	0.396359	6.16154e-08	2.34519e-06
100020261	100002951	-0.138697	0.065611	0.218756
100020261	100002952	-0.0918894	0.223824	0.468372
100020261	100002953	0.240028	0.00129127	0.0123891
100020261	100002989	0.0517845	0.493643	0.721718
100020261	100002990	0.0803938	0.287458	0.540117
100020261	100003000	-0.0901387	0.23281	0.479253
100020261	100003001	-0.0669288	0.376095	0.625359
100020261	100003119	0.448449	7.69836e-10	4.24622e-08
100020261	100003151	0.191078	0.0108455	0.062733
100020261	100003169	0.0668861	0.39479	0.642118
100020261	100003179	0.19213	0.0104093	0.0608814
100020261	100003183	-0.0716916	0.428794	0.671066
100020261	100003185	0.0355849	0.670891	0.839044
100020261	100003210	0.0084343	0.925927	0.968817
100020261	100003240	0.27812	0.00020257	0.00276489
100020261	100003258	0.250565	0.000768906	0.00820392
100020261	100003260	-0.164019	0.0563835	0.197886
100020261	100003271	0.135178	0.0728254	0.234168
100020261	100003397	0.119432	0.113341	0.309918
100020261	100003415	0.0619016	0.413073	0.657972
100020261	100003432	0.0442749	0.670083	0.838581
100020261	100003434	0.171179	0.0409386	0.159633
100020261	100003470	-0.118358	0.116643	0.315496
100020261	100003473	0.112461	0.239929	0.487518
100020261	100003589	-0.0166909	0.865801	0.941245
100020261	100003641	-0.00655899	0.934604	0.972599
100020261	100003674	-0.0653998	0.452792	0.690383
100020261	100003686	0.299808	9.14582e-05	0.00142716
100020261	100003695	0.223916	0.00273509	0.0222921
100020261	100003696	-0.0897893	0.339935	0.591961
100020261	100003892	0.0797544	0.296919	0.549954
100020261	100003901	-0.105045	0.164079	0.38934
100020261	100003926	0.551818	1.30166e-14	1.46028e-12
100020261	100004046	0.14882	0.0480509	0.17792
100020261	100004054	0.272123	0.000280725	0.00361242
100020261	100004056	0.251202	0.0163128	0.0842478
100020261	100004059	0.00957845	0.909603	0.961406
100020261	100004083	-0.154363	0.0419799	0.162374
100020261	100004088	0.344465	0.000514271	0.00592369
100020261	100004089	0.0100976	0.893883	0.954214
100020261	100004111	0.198806	0.00798417	0.050098
100020261	100004112	-0.0596816	0.457788	0.694257
100020261	100004182	-0.0389482	0.614073	0.804134
100020261	100004208	0.22658	0.00242427	0.0203143
100020261	100004227	0.0413569	0.586846	0.786605
100020261	100004284	0.18	0.016512	0.0849676
100020261	100004295	-0.0205156	0.786363	0.902649
100020261	100004299	0.0763978	0.41915	0.663059
100020261	100004318	-0.0526159	0.549055	0.761427
100020261	100004322	0.0632203	0.404523	0.650637
100020261	100004327	-0.0228571	0.762668	0.890396
100020261	100004328	0.176124	0.01903	0.0939537
100020261	100004329	0.138251	0.0664914	0.220688
100020261	100004396	0.345297	1.50815e-05	0.000308141
100020261	100004414	0.299456	5.14174e-05	0.000879261
100020261	100004499	0.202208	0.00695305	0.0451886
100020261	100004509	0.122434	0.192397	0.428436
100020261	100004523	0.0637281	0.399398	0.646215
100020261	100004541	0.161325	0.0324356	0.136328
100020261	100004542	0.02577	0.733499	0.874901
100020261	100004561	0.103384	0.183669	0.416779
100020261	100004575	0.0743356	0.331056	0.583469
100020261	100004601	-0.0580067	0.576595	0.77993
100020261	100004634	0.212025	0.018558	0.0922577
100020261	100004635	0.13711	0.0687875	0.225665
100020261	100005350	-0.102898	0.172917	0.401752
100020261	100005372	-0.0576019	0.450266	0.688379
100020261	100005373	0.0453009	0.549355	0.761619
100020261	100005383	0.136286	0.0704874	0.229199
100020261	100005384	0.426724	3.16833e-09	1.55766e-07
100020261	100005389	0.0169139	0.850298	0.933932
100020261	100005402	0.119939	0.149308	0.367559
100020261	100005418	0.00279817	0.970514	0.987783
100020261	100005463	0.122552	0.200059	0.438431
100020261	100005466	0.137612	0.0677688	0.223459
100020261	100005716	0.248041	0.000872298	0.0090788
100020261	100005717	-0.0428991	0.593706	0.79122
100020261	100005814	0.28709	0.00029249	0.00373772
100020261	100005850	0.123836	0.103523	0.292691
100020261	100005864	0.109779	0.156613	0.378595
100020261	100005946	0.113755	0.148221	0.365926
100020261	100005972	0.0870228	0.310146	0.563148
100020261	100005977	-0.0550705	0.592127	0.790181
100020261	100005985	0.101948	0.176938	0.407302
100020261	100005986	0.0160402	0.832183	0.925175
100020261	100005996	0.30768	3.26755e-05	0.00059755
100020261	100005998	0.267595	0.000371876	0.00454799
100020261	100006005	0.0542659	0.474414	0.707146
100020261	100006051	0.410008	1.45049e-08	6.27098e-07
100020261	100006056	-0.0168182	0.825167	0.921859
100020261	100006082	0.192513	0.0102543	0.0602181
100020261	100006092	0.0635848	0.462084	0.697536
100020261	100006098	-0.0295141	0.698222	0.854903
100020261	100006105	0.146386	0.0728864	0.234287
100020261	100006106	0.0538782	0.586988	0.786687
100020261	100006108	-0.116641	0.141871	0.356453
100020261	100006115	0.110319	0.143806	0.35931
100020261	100006116	0.00648343	0.945909	0.977402
100020261	100006121	0.180044	0.0472087	0.175877
100020261	100006125	-0.115608	0.252049	0.501411
100020261	100006126	-0.119522	0.186101	0.420096
100020261	100006129	0.30761	4.49301e-05	0.000782727
100020261	100006171	0.0517539	0.545136	0.758769
100020261	100006173	-0.193994	0.0202558	0.0981758
100020261	100006184	0.123704	0.180127	0.411916
100020261	100006190	0.0755122	0.398798	0.645674
100020261	100006191	0.00342826	0.966901	0.986238
100020261	100006260	0.0251992	0.739907	0.878323
100020261	100006282	0.112567	0.228945	0.474621
100020261	100006290	0.117941	0.117948	0.31771
100020261	100006292	0.00448616	0.952744	0.980267
100020261	100006293	0.117231	0.121259	0.323333
100020261	100006294	0.0557253	0.461307	0.696971
100020261	100006295	0.0511396	0.499047	0.725722
100020261	100006296	0.110105	0.144591	0.360459
100020261	100006298	-0.0447988	0.553794	0.764777
100020261	100006314	0.167237	0.0260902	0.117326
100020261	100006361	-0.075306	0.319154	0.57216
100020261	100006367	0.441399	7.76947e-10	4.2836e-08
100020261	100006369	0.209866	0.034255	0.141513
100020261	100006370	0.158271	0.035377	0.144652
100020261	100006375	0.181448	0.0182282	0.0911106
100020261	100006376	0.169295	0.0857906	0.260074
100020261	100006378	0.254569	0.00299444	0.0239079
100020261	100006379	0.324631	1.04177e-05	0.000223856
100020261	100006430	0.174203	0.0203974	0.0986468
100020261	100006435	0.0630663	0.405672	0.651607
100020261	100006438	-0.103766	0.169303	0.396843
100020261	100006614	0.315536	1.9926e-05	0.000391387
100020261	100006619	0.0592474	0.548263	0.760888
100020261	100006620	0.308083	0.000201978	0.00275831
100020261	100006627	0.234168	0.0202994	0.0983127
100020261	100006641	0.0697313	0.35639	0.60723
100020261	100006642	0.0458152	0.558992	0.768271
100020261	100006644	0.00133737	0.987173	0.994715
100020261	100006726	0.216661	0.00387409	0.0291096
100020261	100008903	-0.0948824	0.209036	0.449954
100020261	100008904	0.0213877	0.777513	0.898047
100020261	100008914	0.0321367	0.671105	0.839152
100020261	100008915	0.170924	0.0229268	0.107171
100020261	100008916	0.145771	0.0528715	0.189611
100020261	100008919	0.0350807	0.646801	0.824732
100020261	100008920	0.193318	0.00993526	0.0588494
100020261	100008921	0.0154321	0.838456	0.928221
100020261	100008928	0.382481	1.49093e-07	5.20477e-06
100020261	100008930	0.389069	8.70192e-08	3.20708e-06
100020261	100008934	0.204878	0.017141	0.0872565
100020261	100008954	0.0907598	0.229594	0.475432
100020261	100008955	0.0967954	0.19996	0.438329
100020261	100008956	0.10268	0.173836	0.402981
100020261	100008957	-0.00174858	0.981572	0.992434
100020261	100008976	-0.105008	0.164228	0.389547
100020261	100008977	-0.100455	0.183398	0.416398
100020261	100008980	0.0359282	0.634958	0.817541
100020261	100008984	0.0815299	0.280678	0.532824
100020261	100008985	-0.0357897	0.636264	0.818342
100020261	100008990	-0.104036	0.168188	0.395231
100020261	100008991	0.0622232	0.41199	0.657074
100020261	100008992	0.0986197	0.191573	0.427287
100020261	100008993	-0.10833	0.151215	0.370391
100020261	100008994	0.0260015	0.731196	0.87364
100020261	100008998	0.0625249	0.408376	0.654012
100020261	100008999	-0.0502978	0.506148	0.73099
100020261	100009002	-0.0695192	0.357859	0.608651
100020261	100009005	-0.0387134	0.608937	0.800906
100020261	100009007	-0.005882	0.938066	0.974105
100020261	100009009	-0.104794	0.165095	0.390766
100020261	100009014	0.00586468	0.938248	0.974205
100020261	100009025	0.143693	0.0563801	0.197876
100020261	100009026	0.144858	0.0543909	0.193216
100020261	100009027	0.247845	0.000880882	0.00915185
100020261	100009028	0.00893417	0.906588	0.960043
100020261	100009030	0.0341125	0.652167	0.828032
100020261	100009038	0.113095	0.133929	0.343931
100020261	100009042	-0.0074254	0.932918	0.97193
100020261	100009045	0.0380952	0.708133	0.860679
100020261	100009052	0.0119969	0.875154	0.945571
100020261	100009055	0.0218798	0.773167	0.895875
100020261	100009066	0.0235617	0.761073	0.889552
100020261	100009069	-0.109996	0.144988	0.361052
100020261	100009075	0.142741	0.0595094	0.205063
100020261	100009078	-0.160019	0.0333733	0.138991
100020261	100009130	0.033485	0.658159	0.831685
100020261	100009131	-0.0584304	0.439807	0.680077
100020261	100009139	-0.0209895	0.78155	0.900181
100020261	100009154	-0.00784299	0.928335	0.969953
100020261	100009160	0.0854707	0.258001	0.508152
100020261	100009162	0.119674	0.112606	0.308684
100020261	100009181	0.112475	0.181076	0.413274
100020261	100009217	-0.171611	0.0321854	0.135577
100020261	100009222	-0.139507	0.0671619	0.222134
100020261	100009225	-0.0591944	0.433841	0.675338
100020261	100009227	0.11681	0.122609	0.325545
100020261	100009232	0.225128	0.00258948	0.0213696
100020261	100009233	-0.0363228	0.657926	0.831499
100020261	100009246	0.0504774	0.504628	0.729898
100020261	100009264	0.0124781	0.869069	0.94271
100020261	100009266	0.0114706	0.893387	0.953985
100020261	100009271	0.511637	6.41412e-12	4.95963e-10
100020261	100009272	0.164311	0.0288596	0.125755
100020261	100009275	0.0849506	0.275038	0.526787
100020261	100009278	0.171577	0.0248406	0.113379
100020261	100009329	0.0818264	0.278927	0.530955
100020261	100009331	-0.0473874	0.651946	0.827921
100020261	100009332	-0.0701365	0.413682	0.658517
100020261	100009343	-0.064239	0.413807	0.658642
100020261	100009345	0.100779	0.308716	0.561726
100020261	100009394	0.372942	3.1849e-07	1.02551e-05
100020261	100009406	0.488193	5.47246e-12	4.27276e-10
100020261	100009407	0.235718	0.00392573	0.0294106
100020261	100010850	0.193579	0.0261497	0.117509
100020261	100010869	0.24328	0.00187291	0.0166224
100020261	100010895	0.0970622	0.207967	0.448562
100020261	100010896	0.0492828	0.514778	0.737184
100020261	100010901	0.206262	0.00588051	0.0398617
100020261	100010918	0.0559008	0.511817	0.735065
100020261	100010919	0.0750606	0.356457	0.607273
100020261	100010922	-0.118757	0.117513	0.316938
100020261	100010923	-0.0768025	0.312393	0.565442
100020261	100010925	-0.0212215	0.844414	0.931017
100020261	100010930	0.0572679	0.477638	0.709647
100020261	100010936	-0.0324511	0.672587	0.840028
100020261	100010937	0.00243893	0.974298	0.989355
100020261	100010940	-0.0073326	0.936111	0.973249
100020261	100010941	-0.0502862	0.507467	0.731998
100020261	100010942	0.0489322	0.517777	0.739417
100020261	100010955	0.179029	0.0171144	0.0871563
100020261	100015609	0.248772	0.000870612	0.00906602
100020261	100015620	0.0165596	0.826833	0.922577
100020261	100015623	0.00318727	0.969332	0.987249
100020261	100015625	0.170108	0.0235967	0.109313
100020261	100015632	0.208551	0.00634896	0.042229
100020261	100015637	0.362676	7.01859e-07	2.07844e-05
100020261	100015638	0.378908	1.98681e-07	6.73496e-06
100020261	100015640	0.115094	0.224785	0.469513
100020261	100015641	0.29585	0.000168606	0.00237448
100020261	100015643	0.014576	0.849044	0.933336
100020261	100015681	-0.210052	0.0255467	0.115609
100020261	100015723	0.00397246	0.961914	0.984218
100020261	100015727	0.122299	0.209506	0.450554
100020261	100015731	0.184905	0.0181297	0.0907523
100020261	100015735	0.208753	0.00937293	0.0563819
100020261	100015737	0.294913	0.0035357	0.0271533
100020261	100015744	0.135171	0.129723	0.337143
100020261	100015745	0.145325	0.0536087	0.191349
100020261	100015752	0.211526	0.0492108	0.180829
100020261	100015760	-0.0939258	0.241972	0.489887
100020261	100015786	0.18335	0.0145746	0.0777892
100020261	100015787	0.180725	0.0160747	0.0833938
100020261	100015788	0.126288	0.0939428	0.275492
100020261	100015789	-0.0217599	0.773745	0.896199
100020261	100015790	0.117149	0.120454	0.321959
100020261	100015791	0.153449	0.0414364	0.160973
100020261	100015792	0.122089	0.10548	0.296127
100020261	100015793	0.233216	0.00201549	0.0175849
100020261	100015831	0.341838	3.65781e-06	8.96316e-05
100020261	100015834	0.131853	0.0819727	0.252653
100020261	100015835	0.280159	0.000173289	0.00242941
100020261	100015836	0.271301	0.000305618	0.00387419
100020261	100015837	0.100756	0.182083	0.414585
100020261	100015838	0.360419	1.84334e-06	4.89866e-05
100020261	100015839	0.199066	0.00790092	0.0497116
100020261	100015840	0.0928373	0.220387	0.464119
100020261	100015850	0.130126	0.192381	0.428412
100020261	100015882	0.208722	0.00530399	0.0369245
100020261	100015962	0.117791	0.118418	0.318509
100020261	100015965	-0.0415778	0.643896	0.822951
100020261	100015966	0.139307	0.0644214	0.216182
100020261	100015967	0.157327	0.0365	0.147748
100020261	100015968	0.0124327	0.869542	0.942872
100020261	100015971	0.350678	1.82836e-06	4.86215e-05
100020261	100016038	0.280044	0.000159901	0.00227374
100020261	100016069	0.308299	6.57147e-05	0.00108159
100020261	100019794	0.187218	0.0125878	0.0699648
100020261	100019801	0.406295	3.30963e-05	0.00060406
100020261	100019831	0.0727041	0.479127	0.710724
100020261	100019892	0.00293721	0.969676	0.987394
100020261	100019957	0.101881	0.192874	0.429095
100020261	100019968	-0.0248654	0.742519	0.879785
100020261	100019972	0.300925	5.19823e-05	0.000887457
100020261	100019975	0.0398907	0.598082	0.793964
100020261	100019978	0.10102	0.180935	0.413077
100020261	100019981	0.31103	3.28349e-05	0.000599952
100020261	100019982	0.0424477	0.575908	0.779517
100020261	100019984	-0.136364	0.157398	0.379737
100020261	100019986	-0.0800866	0.430698	0.67269
100020261	100020004	0.25955	0.00048555	0.00564948
100020261	100020203	0.0874559	0.356999	0.607804
100020261	100020204	0.150466	0.0468626	0.174995
100020261	100020205	0.411885	1.22784e-08	5.3787e-07
100020261	100020208	0.0269822	0.722235	0.86857
100020261	100020211	0.00829712	0.912722	0.96289
100020261	100020214	-0.102153	0.200093	0.438483
100020261	100020217	0.314661	1.99467e-05	0.000391693
100020261	100020219	0.229244	0.00214585	0.0184661
100020261	100020241	0.0970941	0.198569	0.436544
100020261	100020259	0.637712	2.67678e-19	4.99838e-17
100020262	35	-0.148572	0.0538786	0.192001
100020262	50	0.216444	0.00412302	0.0305162
100020262	55	-0.0723985	0.342435	0.59427
100020262	62	-0.0883105	0.301237	0.554359
100020262	93	0.0529993	0.487333	0.716974
100020262	98	0.384387	1.63688e-07	5.66566e-06
100020262	111	0.311381	2.88637e-05	0.000537371
100020262	112	0.272719	0.000271861	0.0035184
100020262	117	0.169861	0.0659292	0.219445
100020262	132	0.120205	0.115185	0.313024
100020262	136	0.026117	0.733041	0.874625
100020262	143	-0.10182	0.190425	0.425777
100020262	144	0.00632231	0.939419	0.974663
100020262	158	0.114813	0.131409	0.339913
100020262	171	-0.0177784	0.815884	0.91736
100020262	179	-0.0214552	0.794399	0.906675
100020262	180	0.443201	9.10854e-10	4.96023e-08
100020262	181	0.248915	0.000926201	0.00952321
100020262	182	0.414455	1.30499e-08	5.68802e-07
100020262	189	0.00523592	0.945333	0.977136
100020262	192	-0.128225	0.0917619	0.271559
100020262	194	0.131055	0.0847589	0.258077
100020262	197	0.0865975	0.257263	0.507296
100020262	207	0.0815704	0.286021	0.53852
100020262	208	0.130018	0.150075	0.368674
100020262	209	0.00954584	0.900513	0.957158
100020262	212	0.0958568	0.215069	0.457456
100020262	213	0.207324	0.0060517	0.0407286
100020262	229	0.336408	5.66465e-06	0.000131792
100020262	231	0.107224	0.159057	0.382099
100020262	234	0.0431003	0.57228	0.777155
100020262	235	0.136734	0.0771693	0.243039
100020262	240	0.0643447	0.398937	0.645804
100020262	241	0.170541	0.0270928	0.120357
100020262	244	-0.21823	0.00402831	0.0299875
100020262	250	0.00559356	0.941605	0.975627
100020262	252	0.170557	0.0244424	0.112088
100020262	254	0.579946	5.04454e-17	7.44949e-15
100020262	266	0.0603264	0.429093	0.671361
100020262	267	-0.109953	0.148652	0.366597
100020262	272	0.0353045	0.671185	0.839186
100020262	273	-0.0334085	0.662578	0.834368
100020262	275	0.0952602	0.211169	0.452634
100020262	278	-0.214383	0.004621	0.0332686
100020262	279	0.101047	0.184609	0.418073
100020262	297	0.0115368	0.879906	0.947842
100020262	302	-0.0736299	0.353283	0.604319
100020262	310	-0.184862	0.014606	0.0779166
100020262	313	0.0507008	0.506437	0.731191
100020262	327	0.0375875	0.634877	0.817491
100020262	330	0.150535	0.0474015	0.176341
100020262	331	0.114123	0.13376	0.343634
100020262	338	0.0105516	0.890094	0.952542
100020262	339	0.0548214	0.47506	0.707675
100020262	340	-0.190553	0.0117831	0.0667345
100020262	342	0.0539366	0.479654	0.7111
100020262	344	-0.282607	0.000157908	0.00225131
100020262	355	0.0778565	0.307185	0.560241
100020262	356	0.147794	0.051633	0.18667
100020262	358	-0.22236	0.00327795	0.0256226
100020262	361	-0.0600844	0.468197	0.7022
100020262	362	0.0164425	0.833465	0.925817
100020262	363	0.0266306	0.727231	0.871423
100020262	376	0.0235155	0.758084	0.888001
100020262	381	0.0969174	0.203298	0.442714
100020262	391	-0.0284894	0.709023	0.861161
100020262	397	0.0270145	0.723458	0.869302
100020262	407	0.094431	0.215189	0.457622
100020262	409	0.186491	0.0137433	0.0745501
100020262	415	0.0288936	0.705906	0.85949
100020262	418	0.0495674	0.529774	0.748085
100020262	424	0.459594	1.77902e-10	1.0909e-08
100020262	432	-0.162649	0.0325112	0.136534
100020262	439	0.303901	4.56848e-05	0.000794309
100020262	444	-0.0365751	0.631838	0.81558
100020262	445	-0.0215109	0.778146	0.898342
100020262	452	0.475198	3.46113e-11	2.38518e-09
100020262	460	0.265033	0.000408951	0.00491648
100020262	461	-0.0219756	0.773482	0.896054
100020262	466	0.17551	0.0209047	0.100394
100020262	480	-0.171236	0.0238714	0.110205
100020262	482	-0.197539	0.0089822	0.0546614
100020262	491	0.00681769	0.930319	0.970771
100020262	498	-0.187312	0.0133255	0.0728974
100020262	500	0.225412	0.0036025	0.0275331
100020262	501	0.0418862	0.58316	0.784154
100020262	503	-0.110544	0.146468	0.363275
100020262	504	0.0465151	0.543383	0.757563
100020262	512	-0.0148079	0.846228	0.931869
100020262	519	0.414285	1.3247e-08	5.76803e-07
100020262	533	0.0209904	0.78338	0.901132
100020262	535	-0.0174117	0.819617	0.919138
100020262	537	0.0749623	0.325569	0.578295
100020262	561	0.0575586	0.450607	0.688641
100020262	563	0.179535	0.0177664	0.0895127
100020262	564	0.00696034	0.927371	0.969527
100020262	565	-0.208815	0.00568963	0.0389188
100020262	566	0.00564367	0.941083	0.975378
100020262	572	0.0961474	0.206928	0.447267
100020262	796	0.349244	2.65816e-06	6.76487e-05
100020262	798	0.113678	0.168919	0.396269
100020262	799	0.156289	0.0394549	0.155713
100020262	800	-0.111361	0.14349	0.358823
100020262	803	0.280759	0.000175059	0.00245001
100020262	806	0.1878	0.0130822	0.0719399
100020262	811	-0.249962	0.000879691	0.00914161
100020262	815	0.0966509	0.20455	0.444264
100020262	821	0.212212	0.0049359	0.0349636
100020262	823	-0.218796	0.00372522	0.0282388
100020262	825	0.256765	0.000673697	0.00736515
100020262	826	0.0313579	0.718064	0.866424
100020262	827	0.186253	0.0220346	0.104197
100020262	828	0.234252	0.0050174	0.0354049
100020262	849	0.0748811	0.331802	0.584123
100020262	878	-0.00893648	0.906834	0.960167
100020262	880	0.227339	0.00351781	0.0270386
100020262	881	0.241979	0.00192036	0.0169438
100020262	888	0.164866	0.0297086	0.128263
100020262	891	0.399083	4.90619e-08	1.90386e-06
100020262	892	0.306826	3.82334e-05	0.000682296
100020262	893	0.293248	8.60086e-05	0.00135529
100020262	913	0.0385991	0.613085	0.803566
100020262	917	-0.0525232	0.491258	0.719972
100020262	922	0.277751	0.00163903	0.014954
100020262	923	0.0163814	0.84821	0.932929
100020262	925	0.062503	0.412598	0.657572
100020262	926	0.144444	0.057224	0.199889
100020262	932	0.126409	0.0974694	0.281934
100020262	935	-0.138119	0.101173	0.288569
100020262	980	0.391067	9.535e-08	3.47934e-06
100020262	1001	-0.3045	4.40554e-05	0.000769346
100020262	1002	0.138837	0.0676939	0.223307
100020262	1004	0.0907076	0.23391	0.480502
100020262	1021	0.0748758	0.32613	0.578838
100020262	1022	0.227972	0.0025564	0.0211525
100020262	1023	-0.0070002	0.926957	0.969295
100020262	1024	0.0975666	0.200273	0.438743
100020262	1025	0.0252821	0.740537	0.87867
100020262	1026	0.0291273	0.702812	0.857566
100020262	1052	0.179957	0.0174956	0.0885289
100020262	1053	0.0606555	0.426575	0.66925
100020262	1082	-0.0190518	0.802957	0.910877
100020262	1083	0.148193	0.0509971	0.185145
100020262	1084	0.0620394	0.41608	0.660524
100020262	1087	0.509395	7.07332e-13	6.29231e-11
100020262	1090	-0.0144811	0.849582	0.933606
100020262	1094	0.22389	0.0029797	0.0238143
100020262	1102	0.137259	0.0709059	0.230118
100020262	1105	0.0778963	0.306937	0.559984
100020262	1110	0.216613	0.00409308	0.0303503
100020262	1111	0.371039	4.65157e-07	1.43935e-05
100020262	1113	-0.088932	0.24323	0.491279
100020262	1114	0.367056	6.29597e-07	1.88823e-05
100020262	1124	0.288628	0.000112302	0.00169559
100020262	1125	0.137354	0.106872	0.298591
100020262	1128	0.374694	3.51078e-07	1.11801e-05
100020262	1134	0.14538	0.0556132	0.19609
100020262	1135	-0.0850516	0.265886	0.516824
100020262	1136	0.0480836	0.532283	0.74975
100020262	1137	0.476452	3.02349e-11	2.11112e-09
100020262	1140	-0.0387494	0.611701	0.802695
100020262	1143	-0.137469	0.0704721	0.22917
100020262	1162	0.202465	0.00737869	0.0472539
100020262	1215	-0.0941177	0.245628	0.49418
100020262	1221	-0.11599	0.127476	0.333495
100020262	1224	-0.117052	0.124002	0.327825
100020262	1231	0.401556	3.98269e-08	1.57506e-06
100020262	1235	-0.0549629	0.471322	0.704678
100020262	1239	0.19354	0.0105033	0.0612743
100020262	1242	0.333761	6.77562e-06	0.000154145
100020262	1254	0.314507	2.37374e-05	0.00045573
100020262	1256	0.166857	0.0277659	0.122424
100020262	1258	0.196642	0.0207983	0.100016
100020262	1268	0.0134947	0.859719	0.938363
100020262	1342	0.31624	2.12775e-05	0.000414549
100020262	1442	0.203243	0.00715022	0.0461604
100020262	1488	0.223041	0.0242399	0.111419
100020262	1489	0.263896	0.000433963	0.00515636
100020262	1518	0.257804	0.000593884	0.0066592
100020262	1526	-0.0241043	0.752221	0.885012
100020262	1528	-0.140989	0.0642798	0.215879
100020262	1537	0.0717515	0.346777	0.598276
100020262	1538	0.301608	5.24586e-05	0.000894426
100020262	1539	-0.0466585	0.540958	0.755917
100020262	1547	0.201423	0.00769495	0.0487686
100020262	1628	0.0237104	0.760312	0.889119
100020262	1629	0.104844	0.195648	0.432811
100020262	1648	0.101974	0.181869	0.414312
100020262	1869	0.0744666	0.330202	0.582681
100020262	2029	0.11608	0.127179	0.333026
100020262	2050	0.264034	0.000430856	0.00512467
100020262	2051	0.296509	7.1051e-05	0.00115488
100020262	2054	0.251488	0.000815711	0.00860038
100020262	100000007	-0.227718	0.00251138	0.0208709
100020262	100000008	-0.19347	0.0105316	0.0614135
100020262	100000010	-0.159024	0.0407125	0.159079
100020262	100000011	-0.0717003	0.408577	0.654166
100020262	100000014	-0.091137	0.231694	0.477896
100020262	100000015	0.0274751	0.723694	0.869423
100020262	100000016	0.258509	0.00237597	0.0199975
100020262	100000036	0.0547089	0.473377	0.706379
100020262	100000039	0.106171	0.163216	0.388129
100020262	100000042	-0.0264769	0.728744	0.872332
100020262	100000054	0.0828726	0.276968	0.528884
100020262	100000096	-0.0358398	0.63969	0.820424
100020262	100000257	0.250162	0.000871032	0.0090691
100020262	100000258	0.0923279	0.378741	0.627822
100020262	100000263	0.074034	0.331613	0.583952
100020262	100000265	0.313639	2.50675e-05	0.000477091
100020262	100000269	-0.242857	0.00124272	0.0120149
100020262	100000276	0.0801686	0.292998	0.54597
100020262	100000282	0.0954395	0.211642	0.453159
100020262	100000285	0.173378	0.0662879	0.220247
100020262	100000295	-0.151905	0.106657	0.298215
100020262	100000406	-0.0154344	0.839809	0.928863
100020262	100000409	0.00780658	0.923955	0.967915
100020262	100000436	-0.0157578	0.873238	0.94468
100020262	100000437	-0.017567	0.818557	0.918641
100020262	100000442	-0.0434523	0.570272	0.775837
100020262	100000445	-0.182906	0.015704	0.0819985
100020262	100000453	-0.0802368	0.302652	0.555828
100020262	100000463	-0.133866	0.0782347	0.245166
100020262	100000467	-0.150472	0.0474948	0.176567
100020262	100000487	-0.127471	0.176524	0.406785
100020262	100000491	0.181106	0.0167779	0.0859716
100020262	100000551	0.081098	0.28742	0.540087
100020262	100000580	-0.0479023	0.530213	0.748355
100020262	100000616	-0.107401	0.158367	0.381139
100020262	100000626	-0.0616339	0.419139	0.663052
100020262	100000630	0.188877	0.0167583	0.0858994
100020262	100000639	0.0876221	0.250269	0.499431
100020262	100000656	0.0831209	0.275526	0.52729
100020262	100000657	0.219701	0.00358154	0.0274158
100020262	100000665	0.343239	3.54111e-06	8.7172e-05
100020262	100000672	-0.252355	0.000781311	0.00830963
100020262	100000706	-0.0908808	0.235759	0.482655
100020262	100000707	0.249233	0.000977192	0.00994219
100020262	100000708	0.199302	0.00837593	0.0519113
100020262	100000711	0.0706844	0.410035	0.655394
100020262	100000715	0.00862283	0.915752	0.964175
100020262	100000743	-0.0980507	0.198039	0.435888
100020262	100000765	0.183471	0.0720415	0.232547
100020262	100000773	0.533085	3.66288e-14	3.87996e-12
100020262	100000774	0.0878784	0.24888	0.497881
100020262	100000776	0.284593	0.000141243	0.00205253
100020262	100000781	0.394327	7.29278e-08	2.73254e-06
100020262	100000784	0.012534	0.879412	0.947581
100020262	100000787	0.104024	0.174464	0.403818
100020262	100000792	-0.040639	0.594434	0.791727
100020262	100000802	0.276451	0.000221988	0.00298197
100020262	100000808	-0.29166	0.000307414	0.00389336
100020262	100000827	0.0145391	0.848986	0.933309
100020262	100000840	0.155166	0.0427169	0.164351
100020262	100000841	0.132154	0.0821578	0.253022
100020262	100000846	0.00292253	0.969918	0.987488
100020262	100000856	0.128367	0.0913989	0.270854
100020262	100000863	0.378837	2.54148e-07	8.38093e-06
100020262	100000900	0.00699679	0.926992	0.96932
100020262	100000924	0.239862	0.00143327	0.013451
100020262	100000936	0.0222558	0.770674	0.894442
100020262	100000943	0.257417	0.00404867	0.0301037
100020262	100000961	0.231367	0.00212825	0.0183443
100020262	100000963	-0.0690578	0.365227	0.615503
100020262	100000997	0.467992	7.44763e-11	4.84884e-09
100020262	100001002	0.0139317	0.855643	0.936476
100020262	100001006	0.355824	1.4468e-06	3.9512e-05
100020262	100001007	-0.010957	0.885899	0.950586
100020262	100001022	0.159236	0.0358402	0.145941
100020262	100001026	-0.158209	0.0591336	0.204222
100020262	100001034	-0.124972	0.100371	0.287081
100020262	100001040	0.000455594	0.99524	0.998052
100020262	100001048	0.178288	0.0207677	0.0999132
100020262	100001051	0.0382608	0.616202	0.805567
100020262	100001054	0.087883	0.248856	0.49785
100020262	100001055	-0.200055	0.00850782	0.0525153
100020262	100001064	-0.0159025	0.850477	0.933999
100020262	100001073	-0.0805468	0.29072	0.543546
100020262	100001083	-0.0167263	0.833724	0.925935
100020262	100001086	-0.00110647	0.989648	0.995681
100020262	100001092	0.0234016	0.75922	0.888606
100020262	100001102	0.310224	3.10137e-05	0.000571647
100020262	100001104	0.0929025	0.22274	0.467002
100020262	100001106	-0.100581	0.227066	0.472323
100020262	100001108	-0.262886	0.000533309	0.00610279
100020262	100001112	0.37031	4.91803e-07	1.51231e-05
100020262	100001121	0.187398	0.0132821	0.0727257
100020262	100001125	-0.104378	0.262732	0.513452
100020262	100001126	-0.0276166	0.718342	0.866565
100020262	100001145	0.578567	2.64204e-16	3.62196e-14
100020262	100001148	0.098815	0.265224	0.516146
100020262	100001149	-0.173537	0.0591032	0.204162
100020262	100001150	-0.316834	3.02433e-05	0.000559257
100020262	100001151	-0.0421805	0.691375	0.851004
100020262	100001162	-0.149405	0.049109	0.180575
100020262	100001167	-0.11301	0.137618	0.349813
100020262	100001170	0.25402	0.000718939	0.00776649
100020262	100001178	0.0970643	0.202611	0.441838
100020262	100001181	0.337085	1.22853e-05	0.000258228
100020262	100001182	0.430421	3.06766e-09	1.51339e-07
100020262	100001193	0.33516	6.16512e-06	0.000141995
100020262	100001195	0.262766	0.000625682	0.00694555
100020262	100001197	0.460597	1.6054e-10	9.91198e-09
100020262	100001198	0.397382	5.65774e-08	2.16809e-06
100020262	100001207	-0.0429802	0.584752	0.785258
100020262	100001208	0.213768	0.00614481	0.0412
100020262	100001211	0.340219	5.29186e-06	0.000124115
100020262	100001212	-0.149652	0.0487312	0.179585
100020262	100001229	0.131172	0.141567	0.355937
100020262	100001232	0.35572	3.39472e-06	8.39554e-05
100020262	100001247	0.358542	1.18634e-06	3.31313e-05
100020262	100001251	0.441966	1.0265e-09	5.53814e-08
100020262	100001253	0.0550836	0.470347	0.703937
100020262	100001254	-0.219005	0.00369151	0.0280428
100020262	100001256	0.146978	0.0529506	0.189781
100020262	100001257	-0.0741664	0.383819	0.632276
100020262	100001263	-0.244799	0.00113185	0.0111643
100020262	100001266	0.00270167	0.971776	0.988242
100020262	100001267	0.029204	0.71306	0.863523
100020262	100001270	0.485049	1.17909e-11	8.76413e-10
100020262	100001271	-0.322749	1.4025e-05	0.000289431
100020262	100001272	-0.220345	0.00348248	0.0268444
100020262	100001274	0.280075	0.000181828	0.00252673
100020262	100001276	0.00396936	0.958543	0.982829
100020262	100001277	0.461157	1.51561e-10	9.39038e-09
100020262	100001278	0.456487	2.44072e-10	1.46357e-08
100020262	100001279	0.115036	0.1775	0.408127
100020262	100001287	-0.13419	0.0775106	0.243721
100020262	100001293	0.0831939	0.276507	0.528366
100020262	100001294	-0.199738	0.00823164	0.0512475
100020262	100001295	-0.0747849	0.329556	0.582012
100020262	100001296	0.155112	0.0409831	0.159759
100020262	100001300	-0.142841	0.0600701	0.206341
100020262	100001310	-0.103239	0.218185	0.461385
100020262	100001313	0.0122543	0.872498	0.944308
100020262	100001314	0.198839	0.00853132	0.0526241
100020262	100001315	-0.076648	0.314777	0.567832
100020262	100001320	0.0326923	0.668471	0.837667
100020262	100001322	-0.00562246	0.95287	0.980302
100020262	100001323	-0.0207054	0.804758	0.911739
100020262	100001324	-0.0452695	0.63094	0.815015
100020262	100001334	0.141482	0.100384	0.287103
100020262	100001335	0.582527	3.40192e-17	5.12415e-15
100020262	100001337	0.404148	3.19472e-08	1.28808e-06
100020262	100001359	0.261563	0.000489782	0.00569032
100020262	100001386	0.135063	0.0808876	0.250433
100020262	100001391	0.0906575	0.234169	0.480788
100020262	100001392	0.418945	8.75144e-09	3.95817e-07
100020262	100001393	0.0901598	0.236758	0.483818
100020262	100001395	-0.264057	0.000430345	0.00511989
100020262	100001396	-0.319456	4.80422e-05	0.000829529
100020262	100001397	0.0780814	0.347196	0.598657
100020262	100001398	-0.177742	0.06968	0.227585
100020262	100001399	-0.000498573	0.994898	0.997923
100020262	100001400	-0.0360922	0.636348	0.818405
100020262	100001402	-0.00298692	0.972366	0.988494
100020262	100001403	-0.161678	0.0357244	0.145616
100020262	100001404	0.150136	0.144278	0.360004
100020262	100001405	-0.156422	0.0416498	0.161509
100020262	100001409	0.267173	0.000522217	0.0059985
100020262	100001412	0.250293	0.000865417	0.00902237
100020262	100001413	0.207037	0.006429	0.0426143
100020262	100001415	0.286497	0.000126812	0.00187761
100020262	100001416	0.113196	0.136968	0.34878
100020262	100001417	-0.0155722	0.838398	0.928209
100020262	100001423	-0.0719429	0.345489	0.59712
100020262	100001425	0.305401	4.17077e-05	0.000734326
100020262	100001426	0.256875	0.000721056	0.00778362
100020262	100001433	0.0450837	0.600889	0.795757
100020262	100001437	-0.102337	0.179041	0.410374
100020262	100001445	-0.00915	0.908288	0.960812
100020262	100001446	-0.0383325	0.61554	0.805173
100020262	100001452	-0.2056	0.00732538	0.0470035
100020262	100001454	0.553969	9.16288e-14	9.23818e-12
100020262	100001456	0.0711068	0.351138	0.602445
100020262	100001461	-0.184696	0.0146966	0.0782448
100020262	100001462	-0.0361399	0.636888	0.818693
100020262	100001466	0.0970048	0.281842	0.534048
100020262	100001467	-0.125677	0.190789	0.426265
100020262	100001468	-0.120409	0.113508	0.310203
100020262	100001485	0.079877	0.294763	0.547729
100020262	100001501	0.274621	0.000245272	0.0032354
100020262	100001509	0.0410121	0.594315	0.791644
100020262	100001510	0.295963	7.33705e-05	0.00118615
100020262	100001511	-0.163255	0.0313639	0.133204
100020262	100001526	0.00272062	0.977919	0.990873
100020262	100001540	-0.0394556	0.605222	0.798568
100020262	100001541	-0.149363	0.0491737	0.180732
100020262	100001550	0.219584	0.00359987	0.0275187
100020262	100001551	-0.148664	0.0502572	0.183315
100020262	100001562	-0.0470184	0.537837	0.753667
100020262	100001567	-0.186456	0.0137609	0.0746204
100020262	100001569	-0.203411	0.00710155	0.0459295
100020262	100001570	-0.212815	0.004812	0.0343064
100020262	100001571	-0.0662901	0.384803	0.633153
100020262	100001577	-0.0486226	0.554607	0.765327
100020262	100001579	0.306972	3.7891e-05	0.000677059
100020262	100001580	0.280551	0.000201848	0.00275687
100020262	100001586	0.0454089	0.556536	0.766676
100020262	100001590	-0.183009	0.0172369	0.0876018
100020262	100001593	-0.0100857	0.894918	0.954676
100020262	100001594	0.0198082	0.795887	0.907397
100020262	100001597	0.190866	0.01266	0.070253
100020262	100001604	-0.0592349	0.445636	0.684621
100020262	100001605	-0.155609	0.0403313	0.158073
100020262	100001606	-0.135358	0.0749399	0.238456
100020262	100001609	0.0202956	0.790382	0.904735
100020262	100001612	0.128305	0.0984441	0.283697
100020262	100001613	0.472566	4.58856e-11	3.09636e-09
100020262	100001614	0.484353	1.27373e-11	9.41127e-10
100020262	100001615	0.0865344	0.25622	0.506191
100020262	100001617	0.167935	0.0449795	0.170217
100020262	100001619	-0.202546	0.00997294	0.0590221
100020262	100001620	-0.1068	0.16072	0.384534
100020262	100001624	-0.143325	0.0947523	0.276961
100020262	100001635	0.00618384	0.938533	0.974318
100020262	100001654	0.319393	1.74082e-05	0.000348938
100020262	100001655	0.0194797	0.810493	0.914751
100020262	100001657	0.0693642	0.363098	0.613542
100020262	100001658	0.140131	0.0683625	0.224762
100020262	100001662	-0.201032	0.00781657	0.0493278
100020262	100001664	0.139908	0.137633	0.349834
100020262	100001668	0.00804465	0.916096	0.964333
100020262	100001723	-0.0134257	0.868741	0.942542
100020262	100001730	0.376987	2.93753e-07	9.53405e-06
100020262	100001731	-0.133004	0.151059	0.370144
100020262	100001733	0.79922	7.08993e-40	6.79279e-37
100020262	100001734	0.0746138	0.32783	0.580394
100020262	100001739	0.243144	0.00122573	0.0118898
100020262	100001740	0.0749612	0.325577	0.578303
100020262	100001743	0.0105402	0.890212	0.952596
100020262	100001755	-0.231895	0.00207738	0.0180093
100020262	100001756	-0.110123	0.151615	0.371026
100020262	100001757	-0.00908764	0.907491	0.960414
100020262	100001765	0.236404	0.00615234	0.0412396
100020262	100001767	-0.171726	0.0247138	0.112973
100020262	100001768	-0.0067352	0.949194	0.978808
100020262	100001777	0.0828897	0.276868	0.528778
100020262	100001778	0.281865	0.000164601	0.00232824
100020262	100001806	-0.288485	0.0014641	0.0136787
100020262	100001810	0.320351	1.6371e-05	0.000331062
100020262	100001843	-0.316575	2.60082e-05	0.000492218
100020262	100001851	0.13531	0.0750437	0.238648
100020262	100001856	-0.142577	0.0605504	0.207475
100020262	100001868	-0.0586208	0.447651	0.686223
100020262	100001869	-0.0252764	0.740593	0.878692
100020262	100001870	-0.00927362	0.903336	0.958467
100020262	100001872	0.0726688	0.380096	0.629004
100020262	100001876	-0.057267	0.452908	0.690473
100020262	100001882	0.17679	0.0199756	0.0972026
100020262	100001925	0.110739	0.211534	0.453058
100020262	100001948	0.00128517	0.986611	0.994478
100020262	100001950	0.157238	0.0388272	0.154046
100020262	100001951	-0.0431666	0.604917	0.798404
100020262	100001956	-0.102894	0.176674	0.406942
100020262	100001977	0.200985	0.00783122	0.0493971
100020262	100001987	-0.137855	0.0696787	0.227585
100020262	100001988	-0.0100207	0.896199	0.955257
100020262	100001989	0.0965381	0.205081	0.444935
100020262	100001990	0.344229	3.305e-06	8.19619e-05
100020262	100001992	-0.0753302	0.323194	0.576126
100020262	100001993	0.136919	0.0716153	0.231636
100020262	100001994	-0.0336764	0.659108	0.83227
100020262	100001999	0.039238	0.607215	0.799832
100020262	100002003	0.0756993	0.350774	0.602131
100020262	100002008	-0.0936312	0.228768	0.474406
100020262	100002009	0.0232604	0.760629	0.889319
100020262	100002014	-0.0594528	0.435819	0.676934
100020262	100002015	0.064649	0.506223	0.731051
100020262	100002017	-0.187082	0.0366979	0.148277
100020262	100002018	-0.0881156	0.248984	0.498004
100020262	100002021	-0.131015	0.0904976	0.269101
100020262	100002024	-0.135985	0.0779196	0.244544
100020262	100002026	-0.119845	0.116287	0.314882
100020262	100002027	0.0297315	0.697788	0.854678
100020262	100002028	-0.050014	0.51222	0.735277
100020262	100002029	-0.258701	0.0029594	0.0236846
100020262	100002049	-0.141266	0.191844	0.427673
100020262	100002067	0.0885048	0.24551	0.494044
100020262	100002070	-0.0320237	0.674862	0.8414
100020262	100002094	-0.122299	0.112108	0.307796
100020262	100002102	0.0880012	0.250994	0.500252
100020262	100002103	0.193359	0.0105772	0.0616196
100020262	100002106	0.251203	0.000827313	0.00869908
100020262	100002107	0.21174	0.0050351	0.0354965
100020262	100002113	-0.111994	0.221331	0.465264
100020262	100002122	-0.208071	0.0061631	0.0412956
100020262	100002126	0.0260942	0.732514	0.874378
100020262	100002128	-0.045687	0.560093	0.768971
100020262	100002129	0.00449216	0.953088	0.98037
100020262	100002137	0.0123552	0.897594	0.955915
100020262	100002152	-0.028357	0.712746	0.863351
100020262	100002154	-0.205897	0.00641742	0.0425584
100020262	100002167	0.0187955	0.805555	0.912181
100020262	100002185	0.0589712	0.450425	0.688514
100020262	100002196	0.178563	0.0184028	0.0917139
100020262	100002199	0.507612	1.0195e-12	8.87067e-11
100020262	100002227	-0.0882306	0.405604	0.651552
100020262	100002241	-0.237059	0.00705525	0.0456975
100020262	100002253	0.0911587	0.25773	0.507844
100020262	100002259	0.322059	1.46645e-05	0.00030068
100020262	100002284	0.353656	1.69263e-06	4.54625e-05
100020262	100002356	0.266068	0.000387338	0.00470353
100020262	100002367	0.204995	0.00665862	0.0437505
100020262	100002376	-0.0943354	0.26073	0.511257
100020262	100002397	0.153576	0.0430498	0.165223
100020262	100002417	0.0613252	0.421477	0.665081
100020262	100002458	0.169561	0.025302	0.114857
100020262	100002462	0.123589	0.104219	0.293922
100020262	100002466	-0.139553	0.0662749	0.220226
100020262	100002488	0.00348871	0.963559	0.984899
100020262	100002500	0.110206	0.148902	0.367
100020262	100002514	0.262431	0.000525253	0.006025
100020262	100002528	0.0446869	0.558208	0.767753
100020262	100002537	-0.193823	0.0103884	0.0607984
100020262	100002544	-0.138818	0.119595	0.320533
100020262	100002613	-0.081466	0.296754	0.549778
100020262	100002749	-0.134605	0.076588	0.241813
100020262	100002761	-0.10837	0.164593	0.390039
100020262	100002769	-0.0500482	0.511931	0.73513
100020262	100002784	-0.0113135	0.882213	0.948812
100020262	100002796	0.40245	3.69187e-08	1.46752e-06
100020262	100002825	0.313803	0.00174809	0.0157353
100020262	100002873	-0.274693	0.000421278	0.00503445
100020262	100002875	-0.32485	1.22336e-05	0.000257343
100020262	100002911	0.00269142	0.971883	0.988291
100020262	100002927	0.00600359	0.937333	0.9738
100020262	100002945	0.329923	9.88194e-06	0.000213968
100020262	100002951	-0.11435	0.132985	0.342332
100020262	100002952	-0.167383	0.0272709	0.12087
100020262	100002953	0.255931	0.000653021	0.00718508
100020262	100002989	-0.0556622	0.465691	0.700252
100020262	100002990	-0.0517908	0.497329	0.724393
100020262	100003000	-0.0212728	0.780539	0.899637
100020262	100003001	-0.040762	0.593318	0.790973
100020262	100003119	0.54108	2.586e-14	2.7947e-12
100020262	100003151	0.044663	0.558419	0.767874
100020262	100003169	-0.00926502	0.90714	0.960291
100020262	100003179	0.416421	1.09633e-08	4.86416e-07
100020262	100003183	0.0353794	0.697652	0.854618
100020262	100003185	0.0849661	0.314725	0.567797
100020262	100003210	0.0281636	0.759114	0.888557
100020262	100003240	0.229411	0.00246798	0.0205887
100020262	100003258	0.293165	8.6426e-05	0.00136082
100020262	100003260	-0.133582	0.122447	0.325286
100020262	100003271	0.187581	0.0131912	0.072366
100020262	100003397	-0.2279	0.00249097	0.0207393
100020262	100003415	0.0426413	0.576382	0.779791
100020262	100003432	-0.0371978	0.729281	0.872613
100020262	100003434	0.143369	0.0910472	0.270168
100020262	100003470	-0.0637957	0.402981	0.649365
100020262	100003473	0.036703	0.708757	0.861028
100020262	100003589	0.127774	0.200614	0.439179
100020262	100003641	-0.0210854	0.794544	0.906735
100020262	100003674	0.0289045	0.739295	0.878022
100020262	100003686	0.253592	0.00117092	0.0114666
100020262	100003695	0.171251	0.0238591	0.110171
100020262	100003696	-0.0577442	0.545341	0.758907
100020262	100003892	0.0124755	0.871726	0.943984
100020262	100003901	-0.0590962	0.438581	0.679112
100020262	100003926	0.5125	1.68275e-12	1.42006e-10
100020262	100004046	-0.0138558	0.856005	0.936617
100020262	100004054	0.156523	0.0403183	0.15805
100020262	100004056	0.142602	0.177518	0.408156
100020262	100004059	-0.0823534	0.333381	0.585625
100020262	100004083	0.0976073	0.204065	0.44368
100020262	100004088	-0.133382	0.202452	0.44164
100020262	100004089	-0.0127122	0.867776	0.942105
100020262	100004111	-0.0238298	0.754952	0.886334
100020262	100004112	-0.215773	0.00739058	0.0473106
100020262	100004182	0.165339	0.0327344	0.137165
100020262	100004208	-0.0707276	0.35372	0.60466
100020262	100004227	-0.100176	0.191039	0.426574
100020262	100004284	0.0729577	0.33871	0.590779
100020262	100004295	-0.111703	0.142258	0.357044
100020262	100004299	0.0577308	0.541787	0.756485
100020262	100004318	-0.0874553	0.320572	0.573583
100020262	100004322	-0.350384	2.29138e-06	5.94119e-05
100020262	100004327	0.0941747	0.216442	0.459193
100020262	100004328	0.126824	0.0953947	0.278165
100020262	100004329	0.204005	0.00693255	0.045092
100020262	100004396	0.557632	2.19218e-13	2.09873e-11
100020262	100004414	0.178324	0.0185625	0.092271
100020262	100004499	0.222311	0.003195	0.0251253
100020262	100004509	0.0193664	0.840114	0.929005
100020262	100004523	0.0203776	0.789555	0.904372
100020262	100004541	0.178582	0.0187338	0.0928813
100020262	100004542	-0.026601	0.727522	0.871613
100020262	100004561	-0.00748538	0.92398	0.967925
100020262	100004575	-0.00420837	0.956435	0.981889
100020262	100004601	-0.0104974	0.920013	0.966175
100020262	100004634	0.103711	0.265811	0.516743
100020262	100004635	0.133048	0.0800895	0.248833
100020262	100005350	-0.360201	1.05011e-06	2.97253e-05
100020262	100005372	0.00940073	0.902874	0.958273
100020262	100005373	0.170645	0.024368	0.111845
100020262	100005383	0.152572	0.0444487	0.168811
100020262	100005384	0.174691	0.0211399	0.101217
100020262	100005389	0.0824925	0.362375	0.612846
100020262	100005402	0.0696613	0.408395	0.654021
100020262	100005418	-0.111393	0.143375	0.358649
100020262	100005463	0.239101	0.0118809	0.0671467
100020262	100005466	0.15318	0.0435973	0.166634
100020262	100005716	0.306429	3.91715e-05	0.000696515
100020262	100005717	-0.0483616	0.551435	0.763114
100020262	100005814	0.348942	1.38337e-05	0.00028613
100020262	100005850	0.00748314	0.922616	0.967335
100020262	100005864	0.044131	0.574727	0.778779
100020262	100005946	0.0626642	0.432628	0.674302
100020262	100005972	0.0700209	0.4232	0.666478
100020262	100005977	-0.025483	0.806356	0.91261
100020262	100005985	-0.0394636	0.60515	0.798521
100020262	100005986	0.201021	0.00782014	0.0493418
100020262	100005996	0.550183	3.72786e-15	4.45413e-13
100020262	100005998	0.332886	8.64061e-06	0.000190568
100020262	100006005	-0.133262	0.0804836	0.24962
100020262	100006051	0.569774	2.30517e-16	3.18056e-14
100020262	100006056	0.104368	0.173034	0.401904
100020262	100006082	0.122576	0.107109	0.299014
100020262	100006092	-0.0616915	0.477206	0.709304
100020262	100006098	-0.216151	0.00440129	0.0320719
100020262	100006105	0.00990815	0.903572	0.958571
100020262	100006106	0.0253046	0.804654	0.911709
100020262	100006108	-0.134932	0.0909617	0.269998
100020262	100006115	-0.0434363	0.569286	0.775189
100020262	100006116	0.0679892	0.480344	0.711651
100020262	100006121	0.22969	0.0119755	0.0675133
100020262	100006125	-0.144963	0.163307	0.388258
100020262	100006126	-0.0798319	0.38811	0.636154
100020262	100006129	0.0967154	0.213732	0.455689
100020262	100006171	-0.0557464	0.51918	0.74042
100020262	100006173	-0.0998079	0.242398	0.490378
100020262	100006184	0.0818636	0.374069	0.623629
100020262	100006190	-0.101091	0.260031	0.510447
100020262	100006191	-0.110658	0.185159	0.418831
100020262	100006260	-0.0918957	0.229176	0.474907
100020262	100006282	0.140329	0.143683	0.359119
100020262	100006290	0.216092	0.00418572	0.0308715
100020262	100006292	0.159513	0.0355156	0.145059
100020262	100006293	0.295893	7.73305e-05	0.00123934
100020262	100006294	0.119657	0.115796	0.314068
100020262	100006295	0.190962	0.0116001	0.0659468
100020262	100006296	0.317597	1.95225e-05	0.000384728
100020262	100006298	0.161541	0.0332111	0.138539
100020262	100006314	0.11057	0.146371	0.363132
100020262	100006361	-0.0320066	0.675026	0.841499
100020262	100006367	0.623208	4.1876e-20	8.38792e-18
100020262	100006369	-0.281224	0.00480603	0.0342753
100020262	100006370	0.249049	0.000920105	0.0094721
100020262	100006375	-0.00889744	0.909419	0.961303
100020262	100006376	-0.0432499	0.667598	0.837241
100020262	100006378	0.0104825	0.905044	0.959297
100020262	100006379	0.198868	0.00852168	0.0525806
100020262	100006430	-0.0440616	0.563734	0.771461
100020262	100006435	0.138193	0.0698044	0.227804
100020262	100006438	-0.194256	0.0102151	0.0600513
100020262	100006614	0.484172	1.48955e-11	1.09166e-09
100020262	100006619	0.0645794	0.510738	0.734382
100020262	100006620	0.268743	0.0013796	0.0130507
100020262	100006627	0.433866	1.00519e-05	0.000217136
100020262	100006641	0.199209	0.00840711	0.0520541
100020262	100006642	0.223721	0.00433318	0.0316946
100020262	100006644	0.198801	0.0161488	0.0836468
100020262	100006726	0.391049	1.04043e-07	3.76332e-06
100020262	100008903	-0.306213	3.96928e-05	0.000704635
100020262	100008904	-0.205135	0.00662064	0.043554
100020262	100008914	0.0529981	0.487342	0.71698
100020262	100008915	0.143691	0.0585469	0.202906
100020262	100008916	0.0442154	0.562373	0.770641
100020262	100008919	-0.1816	0.0177858	0.0895731
100020262	100008920	0.149138	0.049521	0.181549
100020262	100008921	-0.168781	0.0259929	0.117023
100020262	100008928	0.420811	7.39985e-09	3.39145e-07
100020262	100008930	0.518031	2.46835e-13	2.34866e-11
100020262	100008934	0.236257	0.00659287	0.0434214
100020262	100008954	0.167335	0.0273156	0.121021
100020262	100008955	0.167339	0.0273124	0.121012
100020262	100008956	0.155347	0.0406733	0.158982
100020262	100008957	0.22795	0.00248535	0.0207047
100020262	100008976	-0.105103	0.167513	0.394315
100020262	100008977	-0.0050719	0.947043	0.977913
100020262	100008980	-0.151149	0.0464946	0.174069
100020262	100008984	-0.0849375	0.265132	0.516035
100020262	100008985	-0.246112	0.00106209	0.0106085
100020262	100008990	0.0586817	0.441805	0.681675
100020262	100008991	0.146641	0.0542044	0.192769
100020262	100008992	0.0954424	0.210293	0.451563
100020262	100008993	-0.253614	0.000733689	0.00789721
100020262	100008994	0.0356047	0.640914	0.821257
100020262	100008998	-0.0362869	0.634528	0.817289
100020262	100008999	-0.0907395	0.233745	0.480308
100020262	100009002	-0.110382	0.147063	0.364204
100020262	100009005	-0.15436	0.0419843	0.162386
100020262	100009007	0.075009	0.325267	0.57802
100020262	100009009	-0.127991	0.0923596	0.272602
100020262	100009014	-0.115647	0.128613	0.335346
100020262	100009025	0.123553	0.104322	0.294096
100020262	100009026	0.143324	0.0592004	0.204369
100020262	100009027	0.288326	0.000114258	0.00172041
100020262	100009028	0.115396	0.131706	0.340394
100020262	100009030	0.194621	0.0100712	0.0594378
100020262	100009038	0.0200142	0.793222	0.906124
100020262	100009042	-0.119896	0.182921	0.415744
100020262	100009045	-0.181911	0.0745367	0.23763
100020262	100009052	-0.0918269	0.232278	0.478567
100020262	100009055	-0.0916234	0.230565	0.476555
100020262	100009066	-0.11131	0.154633	0.375694
100020262	100009069	-0.235323	0.00177339	0.0159147
100020262	100009075	0.0668077	0.383885	0.632329
100020262	100009078	-0.102987	0.17628	0.406453
100020262	100009130	0.0118306	0.876871	0.946376
100020262	100009131	-0.21739	0.00395856	0.0295955
100020262	100009139	-0.246726	0.00103086	0.0103682
100020262	100009154	-0.341064	8.71196e-05	0.00137056
100020262	100009160	0.00187933	0.980365	0.991885
100020262	100009162	0.111163	0.144208	0.359896
100020262	100009181	-0.0141365	0.869766	0.942989
100020262	100009217	-0.12161	0.132988	0.342332
100020262	100009222	-0.0447164	0.562576	0.770724
100020262	100009225	-0.21283	0.00480899	0.0342921
100020262	100009227	0.216151	0.00428664	0.0314326
100020262	100009232	-0.0647468	0.395991	0.643157
100020262	100009233	0.00492291	0.952485	0.980181
100020262	100009246	0.1391	0.0671699	0.222148
100020262	100009264	0.0508056	0.505557	0.730545
100020262	100009266	0.0642299	0.452534	0.690161
100020262	100009271	0.42243	3.22584e-08	1.29941e-06
100020262	100009272	0.261281	0.000496974	0.00575887
100020262	100009275	-0.145686	0.0626929	0.21235
100020262	100009278	0.192521	0.0124139	0.0692884
100020262	100009329	-0.0538626	0.480258	0.711577
100020262	100009331	-0.167471	0.110567	0.305103
100020262	100009332	-0.0732098	0.39522	0.642503
100020262	100009343	-0.206894	0.00845612	0.0522793
100020262	100009345	-0.0806407	0.422757	0.666119
100020262	100009394	0.320061	1.66792e-05	0.000336324
100020262	100009406	0.623762	3.79677e-20	7.63792e-18
100020262	100009407	0.248054	0.00236753	0.0199438
100020262	100010850	0.0305237	0.729274	0.87261
100020262	100010869	0.0646742	0.422481	0.665895
100020262	100010895	0.00692192	0.929043	0.970247
100020262	100010896	0.0567499	0.457005	0.693696
100020262	100010901	0.174358	0.0213906	0.102057
100020262	100010918	-0.0602116	0.482973	0.713622
100020262	100010919	-0.0209303	0.797994	0.908463
100020262	100010922	-0.111723	0.144533	0.360356
100020262	100010923	-0.11162	0.144904	0.360925
100020262	100010925	-0.184698	0.0906056	0.269319
100020262	100010930	-0.0702978	0.387877	0.635946
100020262	100010936	-0.0414164	0.592894	0.790718
100020262	100010937	-0.0485492	0.524667	0.744486
100020262	100010940	-0.0288314	0.752579	0.885154
100020262	100010941	-0.0798414	0.296391	0.549419
100020262	100010942	-0.0578229	0.448527	0.686957
100020262	100010955	0.00574049	0.940074	0.974941
100020262	100015609	0.308214	3.70064e-05	0.000663844
100020262	100015620	0.0572921	0.45271	0.690315
100020262	100015623	0.0585019	0.480016	0.711394
100020262	100015625	0.155127	0.0421579	0.162861
100020262	100015632	0.231264	0.00248435	0.020698
100020262	100015637	0.326968	1.06482e-05	0.000228056
100020262	100015638	0.382609	1.88629e-07	6.43081e-06
100020262	100015640	0.098749	0.306978	0.560029
100020262	100015641	0.135699	0.0933405	0.274414
100020262	100015643	0.0899873	0.243209	0.491266
100020262	100015681	-0.279884	0.00292914	0.0235032
100020262	100015723	-0.0961031	0.250192	0.499368
100020262	100015727	-0.0517936	0.599774	0.795038
100020262	100015731	0.128261	0.104916	0.295144
100020262	100015735	0.16087	0.0484676	0.178978
100020262	100015737	0.209651	0.039301	0.155293
100020262	100015744	-0.11314	0.209017	0.449929
100020262	100015745	0.285308	0.000135652	0.00198527
100020262	100015752	0.0709349	0.504029	0.729493
100020262	100015760	-0.0981379	0.225948	0.470929
100020262	100015786	0.148812	0.0500262	0.182739
100020262	100015787	0.134297	0.0772722	0.243243
100020262	100015788	0.230266	0.00223779	0.0190827
100020262	100015789	0.207331	0.00605	0.0407203
100020262	100015790	0.141276	0.0629609	0.212979
100020262	100015791	0.185715	0.0141484	0.0761325
100020262	100015792	0.0420923	0.581306	0.782906
100020262	100015793	0.120647	0.117076	0.316236
100020262	100015831	0.22496	0.0030079	0.0239921
100020262	100015834	0.0309264	0.687143	0.848601
100020262	100015835	0.149789	0.0498533	0.182356
100020262	100015836	0.14777	0.0544742	0.193415
100020262	100015837	-0.129158	0.0894047	0.267017
100020262	100015838	0.385144	3.25403e-07	1.04541e-05
100020262	100015839	0.036498	0.633551	0.816659
100020262	100015840	-0.14622	0.0549064	0.194409
100020262	100015850	-0.0741126	0.465972	0.70046
100020262	100015882	0.176206	0.02003	0.0973943
100020262	100015962	0.290842	9.88808e-05	0.00152488
100020262	100015965	-0.0258065	0.775128	0.89689
100020262	100015966	0.116527	0.125709	0.330647
100020262	100015967	0.240505	0.00139028	0.0131316
100020262	100015968	0.117409	0.122853	0.325969
100020262	100015971	0.164776	0.0302801	0.129966
100020262	100016038	0.252221	0.000786511	0.00835446
100020262	100016069	0.462267	6.69732e-10	3.73401e-08
100020262	100019794	0.12918	0.0893477	0.266907
100020262	100019801	0.531196	6.58258e-09	3.0452e-07
100020262	100019831	-0.160679	0.123905	0.327669
100020262	100019892	0.124096	0.110086	0.304298
100020262	100019957	-0.080845	0.306452	0.559547
100020262	100019968	0.154356	0.0419889	0.162398
100020262	100019972	0.428193	4.64441e-09	2.21104e-07
100020262	100019975	0.315049	2.29406e-05	0.000442511
100020262	100019978	0.364405	7.68432e-07	2.25127e-05
100020262	100019981	0.534751	4.1527e-14	4.36811e-12
100020262	100019982	0.290266	0.000107103	0.00162996
100020262	100019984	-0.0390307	0.691196	0.850896
100020262	100019986	-0.102306	0.321263	0.574226
100020262	100020004	0.205055	0.00664223	0.0436691
100020262	100020203	0.123881	0.199353	0.437557
100020262	100020204	-0.142023	0.0631032	0.213302
100020262	100020205	0.180968	0.0168628	0.08627
100020262	100020208	0.0273524	0.720925	0.867894
100020262	100020211	0.20223	0.00744887	0.0475874
100020262	100020214	0.0890248	0.267531	0.518655
100020262	100020217	0.215542	0.00428545	0.0314253
100020262	100020219	-0.00709702	0.925949	0.968822
100020262	100020241	0.0127646	0.867236	0.941855
100020262	100020259	0.648245	1.46053e-20	3.05815e-18
100020262	100020261	0.458368	5.29854e-10	3.01132e-08
100020276	35	-0.0259987	0.729013	0.872471
100020276	50	-0.0795781	0.281591	0.53379
100020276	55	0.0703328	0.34144	0.593373
100020276	62	-0.0344085	0.678017	0.84319
100020276	93	0.080412	0.276563	0.52843
100020276	98	-0.103141	0.162389	0.386968
100020276	111	0.0912266	0.216837	0.45968
100020276	112	0.0557314	0.451163	0.689073
100020276	117	0.0493344	0.586351	0.786279
100020276	132	-0.0560459	0.449855	0.68805
100020276	136	0.141797	0.0548545	0.194279
100020276	143	0.0690807	0.359534	0.6103
100020276	144	-0.0144468	0.858397	0.937726
100020276	158	0.0857559	0.245788	0.494351
100020276	171	0.0491869	0.506126	0.730985
100020276	179	0.0731777	0.357777	0.608577
100020276	180	-0.0516451	0.485081	0.715248
100020276	181	0.132173	0.0729033	0.234318
100020276	182	-0.171696	0.0194463	0.0953806
100020276	189	0.0142148	0.84771	0.932685
100020276	192	0.103535	0.16078	0.384611
100020276	194	-0.0185531	0.802076	0.910467
100020276	197	0.0352584	0.634675	0.817397
100020276	207	-0.173256	0.0186748	0.0926711
100020276	208	0.0601292	0.495092	0.722795
100020276	209	-0.0553637	0.45416	0.691438
100020276	212	-0.00254946	0.972904	0.988738
100020276	213	0.0522061	0.480344	0.711651
100020276	229	0.0450191	0.542866	0.7572
100020276	231	0.0735814	0.319551	0.572564
100020276	234	-0.143941	0.0506153	0.184172
100020276	235	-0.072312	0.341611	0.593538
100020276	240	-0.035228	0.634037	0.816997
100020276	241	-0.0732492	0.329832	0.582313
100020276	244	0.00380856	0.959191	0.983079
100020276	250	-0.0068989	0.925744	0.968738
100020276	252	-0.0753269	0.308174	0.56117
100020276	254	0.0412645	0.577055	0.780214
100020276	266	0.523883	1.97596e-14	2.16835e-12
100020276	267	0.0514973	0.486333	0.716198
100020276	272	-0.0827003	0.303143	0.556263
100020276	273	0.076976	0.299001	0.552099
100020276	275	-0.0115595	0.875903	0.945942
100020276	278	0.0318661	0.667621	0.837246
100020276	279	0.0667886	0.36638	0.616622
100020276	297	-0.071688	0.332196	0.584494
100020276	302	-0.123612	0.106193	0.297374
100020276	310	0.0772943	0.295674	0.548659
100020276	313	-0.0124597	0.866325	0.941487
100020276	327	0.0150221	0.844033	0.930877
100020276	330	-0.0898052	0.224114	0.468694
100020276	331	0.0426841	0.56401	0.771647
100020276	338	0.14273	0.0526099	0.188979
100020276	339	0.0321916	0.665299	0.835937
100020276	340	-0.00865206	0.906951	0.960216
100020276	342	0.0473106	0.522504	0.742867
100020276	344	0.150371	0.0410483	0.159943
100020276	355	-0.0276013	0.709189	0.861279
100020276	356	0.00974565	0.895253	0.954819
100020276	358	-0.0564678	0.446445	0.685257
100020276	361	0.0710413	0.373544	0.623132
100020276	362	-0.0688051	0.36283	0.613287
100020276	363	0.021	0.776621	0.897606
100020276	376	0.0277188	0.708008	0.860633
100020276	381	0.0716671	0.332336	0.584626
100020276	391	-0.00382283	0.958812	0.982916
100020276	397	0.0318259	0.667156	0.836999
100020276	407	0.000934385	0.989929	0.995804
100020276	409	-0.0997081	0.176903	0.407253
100020276	415	-0.052066	0.482728	0.713476
100020276	418	-0.153896	0.0426121	0.164066
100020276	424	0.00229521	0.975264	0.989797
100020276	432	0.0177747	0.810731	0.914861
100020276	439	0.0562261	0.44715	0.685824
100020276	444	-0.160949	0.0286262	0.125065
100020276	445	-0.0167279	0.821203	0.919934
100020276	452	0.0281168	0.70401	0.858265
100020276	460	-0.0955252	0.19586	0.43311
100020276	461	0.0417971	0.572144	0.777084
100020276	466	0.307906	2.11929e-05	0.000413106
100020276	480	0.00770062	0.917144	0.96487
100020276	482	0.00524999	0.943458	0.976382
100020276	491	0.0445803	0.555732	0.76615
100020276	498	0.360589	4.60787e-07	1.42678e-05
100020276	500	0.153592	0.0436407	0.166739
100020276	501	-0.0499564	0.499487	0.726025
100020276	503	-0.000598916	0.993544	0.997302
100020276	504	-0.00254752	0.972697	0.98865
100020276	512	-0.0896497	0.22492	0.469678
100020276	519	0.180986	0.0136864	0.0743255
100020276	533	0.0515219	0.486124	0.716049
100020276	535	-0.0892233	0.227142	0.472403
100020276	537	0.06079	0.411083	0.656269
100020276	561	-0.02625	0.72283	0.868928
100020276	563	-0.211146	0.00391372	0.0293412
100020276	564	-0.0731815	0.322195	0.575157
100020276	565	0.0687919	0.352147	0.603326
100020276	566	0.0353019	0.633325	0.816533
100020276	572	-0.0147493	0.842057	0.929949
100020276	796	0.174005	0.0184845	0.0920037
100020276	798	0.0200572	0.803103	0.910932
100020276	799	-0.202399	0.00572857	0.0391152
100020276	800	0.117844	0.11014	0.304382
100020276	803	-0.0422747	0.567758	0.774214
100020276	806	-0.301702	3.00029e-05	0.000555513
100020276	811	-0.00478375	0.948472	0.978459
100020276	815	-0.0640897	0.386108	0.634347
100020276	821	5.68591e-05	0.999387	0.99973
100020276	823	0.113476	0.124062	0.327926
100020276	825	-0.236742	0.00125258	0.0120902
100020276	826	0.166594	0.0459691	0.172708
100020276	827	-0.138897	0.0779452	0.244598
100020276	828	-0.0378754	0.642062	0.821945
100020276	849	0.0466681	0.533879	0.750909
100020276	878	-0.131022	0.075455	0.239495
100020276	880	0.0178422	0.815236	0.917078
100020276	881	-0.0273429	0.721803	0.868339
100020276	888	0.287554	7.22375e-05	0.0011712
100020276	891	0.163565	0.0261051	0.11737
100020276	892	0.190855	0.00926059	0.0558845
100020276	893	0.0488571	0.508985	0.733057
100020276	913	0.0139248	0.85078	0.934161
100020276	917	-0.125132	0.0896746	0.26751
100020276	922	0.0549885	0.532751	0.750098
100020276	923	0.025972	0.754025	0.885911
100020276	925	-0.105047	0.154721	0.375809
100020276	926	0.164444	0.0253013	0.114855
100020276	932	0.132279	0.074256	0.237052
100020276	935	-0.204266	0.0115947	0.065922
100020276	980	0.308851	1.89088e-05	0.000374319
100020276	1001	-0.00216444	0.976673	0.990379
100020276	1002	0.0721182	0.329295	0.581753
100020276	1004	-0.0108847	0.883093	0.949254
100020276	1021	-0.120928	0.101073	0.288376
100020276	1022	-0.108091	0.144151	0.359798
100020276	1023	0.022719	0.758876	0.888428
100020276	1024	0.0819074	0.2677	0.518835
100020276	1025	0.132459	0.0722795	0.233008
100020276	1026	-0.0614173	0.406263	0.652144
100020276	1052	-0.0280259	0.704923	0.858812
100020276	1053	-0.14356	0.0512358	0.185716
100020276	1082	-0.0204295	0.782536	0.900704
100020276	1083	-0.184347	0.0120063	0.067641
100020276	1084	0.0832929	0.259663	0.510033
100020276	1087	0.0823888	0.264889	0.515803
100020276	1090	-0.00759259	0.918303	0.96539
100020276	1094	-0.198624	0.00672171	0.0440577
100020276	1102	-0.00288655	0.968894	0.987053
100020276	1105	0.34797	1.21384e-06	3.38292e-05
100020276	1110	-0.053313	0.471074	0.704497
100020276	1111	0.00273113	0.970568	0.987813
100020276	1113	0.111976	0.129141	0.336208
100020276	1114	0.00192942	0.979205	0.991396
100020276	1124	0.103637	0.160365	0.384038
100020276	1125	0.0981517	0.2337	0.480256
100020276	1128	0.0990599	0.179748	0.411381
100020276	1134	-0.0550207	0.456965	0.693668
100020276	1135	0.0470074	0.526313	0.745575
100020276	1136	0.0225244	0.762792	0.890463
100020276	1137	-0.0562109	0.447272	0.685924
100020276	1140	-0.153233	0.0373071	0.149945
100020276	1143	-0.00903681	0.902833	0.958242
100020276	1162	-0.0285281	0.699887	0.855861
100020276	1215	0.173594	0.0266848	0.119112
100020276	1221	0.0680509	0.357371	0.608165
100020276	1224	-0.0520659	0.481526	0.712553
100020276	1231	-0.0561142	0.448055	0.686538
100020276	1235	0.0327395	0.658196	0.831695
100020276	1239	0.140359	0.0567037	0.198646
100020276	1242	-0.0464823	0.529819	0.748099
100020276	1254	0.122837	0.0957638	0.278859
100020276	1256	-0.0800083	0.27899	0.531003
100020276	1258	-0.058512	0.481453	0.712494
100020276	1268	0.0244305	0.741334	0.879097
100020276	1342	-0.0869887	0.23904	0.486509
100020276	1442	0.012003	0.871182	0.943687
100020276	1488	-0.0525383	0.590958	0.789364
100020276	1489	-0.0376748	0.610653	0.802064
100020276	1518	0.290831	5.9177e-05	0.000990266
100020276	1526	0.212926	0.0036152	0.0276042
100020276	1528	0.0599507	0.418863	0.662813
100020276	1537	0.32546	6.17198e-06	0.000142102
100020276	1538	0.369542	2.25873e-07	7.55187e-06
100020276	1539	0.456018	6.89245e-11	4.5126e-09
100020276	1547	0.358696	5.34296e-07	1.6293e-05
100020276	1628	0.0431001	0.567836	0.774282
100020276	1629	0.00977897	0.901707	0.957648
100020276	1648	0.0142398	0.847859	0.932762
100020276	1869	0.00608734	0.934638	0.97262
100020276	2029	0.0137258	0.852888	0.935169
100020276	2050	0.32176	7.96615e-06	0.000177495
100020276	2051	-0.0016129	0.982616	0.992863
100020276	2054	-0.136972	0.0630043	0.213084
100020276	100000007	-0.10709	0.146811	0.363826
100020276	100000008	0.0166048	0.822498	0.920604
100020276	100000010	-0.00273649	0.971164	0.988019
100020276	100000011	-0.172124	0.0391208	0.154821
100020276	100000014	0.181009	0.0136744	0.074279
100020276	100000015	0.0957734	0.202197	0.441306
100020276	100000016	-0.0624727	0.461768	0.697315
100020276	100000036	0.0348755	0.637436	0.819012
100020276	100000039	-0.0846424	0.251996	0.501367
100020276	100000042	-0.00455252	0.95096	0.979557
100020276	100000054	-0.0333782	0.65196	0.827927
100020276	100000096	0.00153339	0.983518	0.993218
100020276	100000257	0.175617	0.0167993	0.0860492
100020276	100000258	0.0552381	0.587098	0.78677
100020276	100000263	0.0216785	0.769602	0.893882
100020276	100000265	-0.126385	0.0864838	0.261446
100020276	100000269	0.118546	0.108024	0.300608
100020276	100000276	-0.0235112	0.75074	0.884192
100020276	100000282	0.132642	0.0726653	0.233827
100020276	100000285	0.0342027	0.70957	0.861507
100020276	100000295	0.0227644	0.803449	0.911081
100020276	100000406	-0.0459839	0.534246	0.751126
100020276	100000409	0.00680007	0.93199	0.971493
100020276	100000436	0.0595432	0.531006	0.748869
100020276	100000437	0.0632236	0.393873	0.641345
100020276	100000442	0.254359	0.000511519	0.00589649
100020276	100000445	-0.0480592	0.515937	0.738035
100020276	100000453	0.013333	0.860188	0.938579
100020276	100000463	0.0480744	0.515805	0.737951
100020276	100000467	0.0631193	0.393356	0.640858
100020276	100000487	0.10511	0.24726	0.495993
100020276	100000491	-0.0916967	0.214468	0.456649
100020276	100000551	0.0509893	0.490648	0.719483
100020276	100000580	-0.164446	0.0252996	0.114851
100020276	100000616	0.265272	0.00026302	0.00342596
100020276	100000626	-0.0692961	0.348621	0.600009
100020276	100000630	-0.0494758	0.521706	0.742235
100020276	100000639	-0.0449737	0.543274	0.757488
100020276	100000656	0.166466	0.0235332	0.109105
100020276	100000657	0.0798074	0.280202	0.532286
100020276	100000665	0.158792	0.0308589	0.131684
100020276	100000672	0.487303	2.00389e-12	1.6737e-10
100020276	100000706	-0.0326547	0.660781	0.833229
100020276	100000707	-0.0252246	0.734649	0.875533
100020276	100000708	-0.0270725	0.714516	0.864412
100020276	100000711	0.0508362	0.538088	0.753843
100020276	100000715	0.100178	0.206087	0.446132
100020276	100000743	-0.0237785	0.748002	0.882683
100020276	100000765	-0.102321	0.303727	0.556873
100020276	100000773	-0.0793791	0.2828	0.53514
100020276	100000774	-0.100246	0.174565	0.403937
100020276	100000776	0.0318809	0.666616	0.836688
100020276	100000781	-0.0273492	0.711727	0.862747
100020276	100000784	0.0765564	0.342166	0.594035
100020276	100000787	-0.00218723	0.976557	0.990339
100020276	100000792	-0.110074	0.135817	0.346907
100020276	100000802	0.0114704	0.876852	0.946376
100020276	100000808	0.0415358	0.602021	0.796508
100020276	100000827	0.0405671	0.583515	0.784414
100020276	100000840	0.0624515	0.402294	0.648753
100020276	100000841	-0.0300064	0.685142	0.847416
100020276	100000846	0.07485	0.317977	0.571079
100020276	100000856	-0.0785963	0.287589	0.540254
100020276	100000863	0.00295099	0.9682	0.98676
100020276	100000900	-0.000161101	0.998264	0.999289
100020276	100000924	0.139049	0.0590754	0.204104
100020276	100000936	0.137593	0.0618067	0.210287
100020276	100000943	-0.128725	0.144401	0.360185
100020276	100000961	-0.0908173	0.218915	0.462295
100020276	100000963	0.265183	0.000264325	0.00343963
100020276	100000997	0.0269266	0.715989	0.865215
100020276	100001002	0.0481516	0.516283	0.738305
100020276	100001006	0.0595675	0.420572	0.664265
100020276	100001007	-0.055267	0.454949	0.692113
100020276	100001022	0.0305163	0.680084	0.844395
100020276	100001026	0.0598723	0.462239	0.697654
100020276	100001034	0.0289223	0.695944	0.853649
100020276	100001040	0.0306831	0.678432	0.84343
100020276	100001048	-0.0569644	0.448806	0.68718
100020276	100001051	0.00689701	0.925765	0.968743
100020276	100001054	-0.136253	0.0644118	0.216158
100020276	100001055	0.0489277	0.510705	0.734354
100020276	100001064	-0.00349113	0.965725	0.98576
100020276	100001073	-0.128884	0.0803886	0.249455
100020276	100001083	0.0622922	0.422466	0.665888
100020276	100001086	0.109759	0.179727	0.411351
100020276	100001092	0.133545	0.0699518	0.228099
100020276	100001102	-0.0245366	0.74025	0.878527
100020276	100001104	-0.00607824	0.934557	0.972593
100020276	100001106	-0.0478047	0.556033	0.766358
100020276	100001108	0.0410175	0.583526	0.784419
100020276	100001112	0.12694	0.0850988	0.25876
100020276	100001121	0.102354	0.165633	0.391564
100020276	100001125	-0.0123441	0.891323	0.953099
100020276	100001126	0.0406696	0.583598	0.784462
100020276	100001145	-0.0601972	0.432786	0.674452
100020276	100001148	-0.116402	0.17081	0.398967
100020276	100001149	0.204805	0.0219561	0.103937
100020276	100001150	-0.00701436	0.925963	0.968829
100020276	100001151	-0.0501822	0.623629	0.810385
100020276	100001162	-0.0378985	0.608535	0.800661
100020276	100001167	-0.119256	0.105912	0.296896
100020276	100001170	0.162748	0.0268712	0.119678
100020276	100001178	0.0989765	0.180117	0.411899
100020276	100001181	0.215818	0.00470518	0.0337265
100020276	100001182	-0.0537527	0.467418	0.701574
100020276	100001193	-0.0631307	0.39327	0.64079
100020276	100001195	0.00806875	0.915601	0.964103
100020276	100001197	0.157515	0.03225	0.135779
100020276	100001198	0.135889	0.0651345	0.217722
100020276	100001207	-0.034968	0.646899	0.824806
100020276	100001208	0.0856904	0.260904	0.51146
100020276	100001211	0.02642	0.723315	0.869231
100020276	100001212	0.145832	0.047626	0.176869
100020276	100001229	0.147082	0.0863233	0.261141
100020276	100001232	0.08372	0.27347	0.525066
100020276	100001247	-0.0596888	0.419625	0.663435
100020276	100001251	-0.0947898	0.19934	0.437542
100020276	100001253	-0.11586	0.116304	0.314911
100020276	100001254	0.190844	0.00926485	0.0559041
100020276	100001256	-0.0586502	0.427775	0.670205
100020276	100001257	-0.0674769	0.413554	0.658404
100020276	100001263	0.280342	0.000111084	0.00167963
100020276	100001266	-0.0997195	0.176853	0.40719
100020276	100001267	0.224582	0.00305827	0.0242986
100020276	100001270	0.113743	0.123173	0.326467
100020276	100001271	0.25927	0.000365684	0.0044835
100020276	100001272	0.361448	4.30739e-07	1.34266e-05
100020276	100001274	-0.0141143	0.848773	0.933202
100020276	100001276	0.0692923	0.348647	0.600036
100020276	100001277	0.220623	0.00254676	0.0210935
100020276	100001278	0.153249	0.0372881	0.149897
100020276	100001279	-0.0290042	0.725488	0.87045
100020276	100001287	-0.120013	0.103701	0.292987
100020276	100001293	0.0266495	0.719527	0.867146
100020276	100001294	-0.0118551	0.872755	0.944453
100020276	100001295	-0.0153145	0.836976	0.927535
100020276	100001296	0.136236	0.0644455	0.216226
100020276	100001300	-0.0605019	0.413308	0.658191
100020276	100001310	0.0710537	0.384368	0.632771
100020276	100001313	-0.0283992	0.701178	0.8566
100020276	100001314	-0.127668	0.0833106	0.255292
100020276	100001315	-0.070276	0.341831	0.593725
100020276	100001320	0.0665384	0.368182	0.618184
100020276	100001322	0.111015	0.225421	0.470252
100020276	100001323	0.000504366	0.995047	0.997977
100020276	100001324	0.113307	0.214002	0.456032
100020276	100001334	-0.10872	0.191469	0.42716
100020276	100001335	0.034197	0.644001	0.823018
100020276	100001337	0.0832626	0.259837	0.51023
100020276	100001359	0.0851579	0.249109	0.498157
100020276	100001386	0.000347899	0.996323	0.998481
100020276	100001391	0.195737	0.0075817	0.048219
100020276	100001392	-0.140918	0.0557154	0.196324
100020276	100001393	0.00720784	0.922429	0.967213
100020276	100001395	0.12501	0.0899885	0.268149
100020276	100001396	-0.00492959	0.950202	0.979235
100020276	100001397	-0.0480938	0.552338	0.763686
100020276	100001398	0.0802387	0.402509	0.64896
100020276	100001399	0.0842747	0.26612	0.517071
100020276	100001400	0.0508017	0.492248	0.720678
100020276	100001402	0.135567	0.106444	0.297831
100020276	100001403	0.138031	0.0653848	0.218288
100020276	100001404	-0.11483	0.245752	0.494301
100020276	100001405	0.00602488	0.936023	0.97322
100020276	100001409	-0.153641	0.0429608	0.16499
100020276	100001412	-0.015515	0.833973	0.926077
100020276	100001413	-0.0958445	0.196825	0.434379
100020276	100001415	-0.0785433	0.287915	0.540616
100020276	100001416	-0.109192	0.138997	0.351944
100020276	100001417	-0.00877146	0.905673	0.95962
100020276	100001423	0.0687711	0.352294	0.603459
100020276	100001425	-0.0373754	0.613495	0.803795
100020276	100001426	-0.0696881	0.351235	0.602496
100020276	100001433	0.0660176	0.435044	0.676292
100020276	100001437	-0.058762	0.426893	0.669501
100020276	100001445	0.0488087	0.524886	0.744599
100020276	100001446	-0.0814601	0.270331	0.521622
100020276	100001452	0.0390856	0.602413	0.796712
100020276	100001454	-0.0669592	0.400192	0.646916
100020276	100001456	-0.0501687	0.497664	0.724662
100020276	100001461	0.263663	0.000287532	0.00368494
100020276	100001462	0.136973	0.0637281	0.214699
100020276	100001466	0.105103	0.234013	0.480608
100020276	100001467	0.109645	0.241333	0.489159
100020276	100001468	0.126428	0.0863744	0.261235
100020276	100001485	-0.00725333	0.921941	0.966996
100020276	100001501	0.123708	0.0934132	0.274537
100020276	100001509	-0.0485652	0.515014	0.737377
100020276	100001510	-0.126144	0.0870897	0.262601
100020276	100001511	0.353436	8.02005e-07	2.33707e-05
100020276	100001526	0.0127413	0.894412	0.95445
100020276	100001540	-0.0827167	0.262985	0.513734
100020276	100001541	-0.161925	0.027662	0.122102
100020276	100001550	0.0709469	0.337231	0.589409
100020276	100001551	0.17588	0.0166333	0.0854164
100020276	100001562	0.189348	0.00984132	0.0584294
100020276	100001567	0.266156	0.000250406	0.00329084
100020276	100001569	0.240863	0.000957786	0.00978494
100020276	100001570	0.134968	0.0669938	0.22174
100020276	100001571	0.151086	0.0400859	0.157426
100020276	100001577	-0.110058	0.16592	0.391955
100020276	100001579	0.114249	0.121503	0.32373
100020276	100001580	0.0123565	0.868506	0.942413
100020276	100001586	0.124777	0.0942057	0.275962
100020276	100001590	0.114374	0.127381	0.333335
100020276	100001593	-0.0298131	0.687063	0.848558
100020276	100001594	-0.0177496	0.810993	0.914987
100020276	100001597	0.0208026	0.782843	0.900835
100020276	100001604	0.104191	0.165138	0.390833
100020276	100001605	0.115648	0.116979	0.316096
100020276	100001606	0.212496	0.00368542	0.0280094
100020276	100001609	0.0442496	0.549791	0.761915
100020276	100001612	-0.141296	0.0606664	0.207733
100020276	100001613	0.058925	0.42561	0.668485
100020276	100001614	-0.0168587	0.819829	0.919237
100020276	100001615	-0.057405	0.437666	0.678433
100020276	100001617	0.0208576	0.798023	0.908471
100020276	100001619	0.0469786	0.540562	0.755647
100020276	100001620	0.0246465	0.739129	0.877946
100020276	100001624	0.254034	0.00183616	0.0163601
100020276	100001635	-0.0722331	0.356528	0.607353
100020276	100001654	0.164003	0.0257022	0.116099
100020276	100001655	0.197465	0.0110132	0.063443
100020276	100001657	-0.125247	0.0893763	0.266961
100020276	100001658	-0.118293	0.112736	0.308904
100020276	100001662	-0.126754	0.08556	0.259622
100020276	100001664	0.00717412	0.938013	0.974088
100020276	100001668	0.0687313	0.352573	0.603724
100020276	100001723	-0.0252611	0.7474	0.88235
100020276	100001730	-0.0435048	0.556534	0.766676
100020276	100001731	-0.00226607	0.979747	0.991636
100020276	100001733	-0.00693818	0.925937	0.968817
100020276	100001734	0.135647	0.0656201	0.218769
100020276	100001739	0.114844	0.119562	0.320477
100020276	100001740	0.0369281	0.61775	0.806547
100020276	100001743	0.0645825	0.382459	0.63111
100020276	100001755	0.060318	0.414731	0.65948
100020276	100001756	0.174484	0.0184832	0.0920019
100020276	100001757	0.174081	0.0204872	0.0989528
100020276	100001765	0.0827624	0.334519	0.586812
100020276	100001767	0.0514237	0.490559	0.719422
100020276	100001768	0.126852	0.210863	0.452271
100020276	100001777	0.314768	1.27862e-05	0.000267354
100020276	100001778	-0.0354554	0.631847	0.815585
100020276	100001806	0.0284575	0.749828	0.883691
100020276	100001810	-0.0851768	0.249003	0.498025
100020276	100001843	0.133311	0.0736011	0.235755
100020276	100001851	-0.0901463	0.222352	0.466526
100020276	100001856	0.263102	0.000296566	0.00378057
100020276	100001868	0.22946	0.0018884	0.0167274
100020276	100001869	0.241041	0.000949224	0.00971606
100020276	100001870	0.194373	0.00802131	0.0502683
100020276	100001872	-0.148378	0.0645189	0.21638
100020276	100001876	-0.00251886	0.972855	0.988726
100020276	100001882	0.401443	1.62603e-08	6.95543e-07
100020276	100001925	0.0239207	0.780638	0.899669
100020276	100001948	-0.0288552	0.697406	0.854472
100020276	100001950	-0.105436	0.154321	0.375205
100020276	100001951	0.0569031	0.479026	0.710636
100020276	100001956	-0.0766897	0.299479	0.552637
100020276	100001977	0.22926	0.00169496	0.0153555
100020276	100001987	-0.104672	0.156208	0.378026
100020276	100001988	-0.0998155	0.178823	0.41005
100020276	100001989	-0.0930537	0.207733	0.44828
100020276	100001990	-0.182175	0.0130701	0.0718887
100020276	100001992	-0.0549392	0.457633	0.694152
100020276	100001993	-0.226305	0.00195158	0.0171532
100020276	100001994	-0.173682	0.0180635	0.0905246
100020276	100001999	-0.21969	0.00265884	0.0218103
100020276	100002003	-0.150577	0.0542831	0.192956
100020276	100002008	-0.199975	0.0076156	0.0483866
100020276	100002009	-0.0289659	0.695508	0.85336
100020276	100002014	-0.0564118	0.445648	0.684629
100020276	100002015	0.020928	0.826634	0.922512
100020276	100002017	-0.285954	0.000809962	0.00855231
100020276	100002018	-0.0757392	0.306855	0.559934
100020276	100002021	-0.291536	7.8713e-05	0.00125788
100020276	100002024	-0.0870788	0.245091	0.493521
100020276	100002026	-0.146919	0.0465761	0.174277
100020276	100002027	-0.21124	0.00399659	0.0298142
100020276	100002028	-0.0664247	0.369003	0.618963
100020276	100002029	0.156144	0.0654357	0.218399
100020276	100002049	-0.0423852	0.683395	0.846444
100020276	100002067	-0.201717	0.0058977	0.0399497
100020276	100002070	-0.0463212	0.531248	0.749054
100020276	100002094	-0.25231	0.000611241	0.00681513
100020276	100002102	-0.100466	0.175996	0.406032
100020276	100002103	0.0825727	0.26382	0.514697
100020276	100002106	0.475253	8.16949e-12	6.22584e-10
100020276	100002107	0.379802	9.71338e-08	3.53844e-06
100020276	100002113	-0.056932	0.52162	0.742165
100020276	100002122	0.162068	0.0283861	0.124312
100020276	100002126	-0.0501023	0.498233	0.725074
100020276	100002128	-0.115884	0.125626	0.330517
100020276	100002129	-0.200868	0.0061144	0.0410465
100020276	100002137	0.262586	0.00407062	0.0302209
100020276	100002152	-0.106272	0.153332	0.373739
100020276	100002154	0.210068	0.00410524	0.0304163
100020276	100002167	-0.0418673	0.571499	0.776666
100020276	100002185	-0.181987	0.0153377	0.0806569
100020276	100002196	0.0352906	0.633434	0.816597
100020276	100002199	-0.000475814	0.994885	0.997922
100020276	100002227	0.258205	0.0106641	0.0619909
100020276	100002241	0.0219169	0.800064	0.909553
100020276	100002253	0.105802	0.174883	0.404403
100020276	100002259	-0.188097	0.0103477	0.0606204
100020276	100002284	-0.0103863	0.888411	0.95174
100020276	100002356	0.219046	0.00273889	0.0223165
100020276	100002367	0.0626701	0.396738	0.643878
100020276	100002376	-0.100545	0.213207	0.455074
100020276	100002397	-0.149949	0.0416266	0.161461
100020276	100002417	0.0481331	0.515291	0.73757
100020276	100002458	0.181231	0.0135576	0.0738072
100020276	100002462	0.0812953	0.271305	0.522712
100020276	100002466	0.0687464	0.352467	0.603624
100020276	100002488	0.0542834	0.463027	0.698229
100020276	100002500	0.0171524	0.817238	0.918032
100020276	100002514	0.0229325	0.758626	0.888295
100020276	100002528	0.0987662	0.181049	0.413229
100020276	100002537	0.0237178	0.748623	0.883028
100020276	100002544	-0.0108273	0.900441	0.957122
100020276	100002613	0.0600902	0.428231	0.670559
100020276	100002749	0.100766	0.172332	0.401004
100020276	100002761	-0.0276161	0.715986	0.865214
100020276	100002769	0.00652363	0.929773	0.970546
100020276	100002784	-0.0749365	0.310695	0.563714
100020276	100002796	-0.0598082	0.418693	0.662673
100020276	100002825	-0.0566411	0.571767	0.776826
100020276	100002873	0.211722	0.00543762	0.0376283
100020276	100002875	0.293651	4.97467e-05	0.000855041
100020276	100002911	0.127912	0.0827168	0.254138
100020276	100002927	0.172742	0.0187069	0.0927883
100020276	100002945	0.302476	3.32264e-05	0.000605966
100020276	100002951	-0.0899511	0.223359	0.467764
100020276	100002952	-0.0695254	0.347024	0.598494
100020276	100002953	0.0676282	0.360372	0.611044
100020276	100002989	0.232017	0.00148363	0.0138288
100020276	100002990	0.233443	0.00138411	0.013086
100020276	100003000	-0.0416777	0.573244	0.777842
100020276	100003001	0.0674633	0.361547	0.612122
100020276	100003119	-0.020209	0.788305	0.903699
100020276	100003151	-0.0556461	0.451857	0.689632
100020276	100003169	-0.110435	0.150452	0.369242
100020276	100003179	-0.0633221	0.391834	0.639495
100020276	100003183	-0.0842844	0.338498	0.590595
100020276	100003185	-0.134825	0.0977043	0.282347
100020276	100003210	-0.102614	0.249074	0.498108
100020276	100003240	0.0236939	0.750871	0.884288
100020276	100003258	0.100045	0.175435	0.405216
100020276	100003260	0.0691424	0.410245	0.655561
100020276	100003271	-0.00614457	0.933844	0.972262
100020276	100003397	0.0671639	0.363687	0.614088
100020276	100003415	0.0153216	0.836013	0.927035
100020276	100003432	0.0287056	0.780161	0.899421
100020276	100003434	-0.0238273	0.773009	0.895783
100020276	100003470	0.0285035	0.700134	0.856011
100020276	100003473	0.0384124	0.683584	0.846536
100020276	100003589	-0.269363	0.00462053	0.0332657
100020276	100003641	-0.0208538	0.789715	0.904442
100020276	100003674	0.0375259	0.657494	0.831276
100020276	100003686	-0.0911035	0.234608	0.481274
100020276	100003695	0.00507183	0.945374	0.977149
100020276	100003696	0.0954441	0.299753	0.552893
100020276	100003892	0.092506	0.215502	0.458057
100020276	100003901	0.0705887	0.339682	0.5917
100020276	100003926	0.0298097	0.697878	0.854724
100020276	100004046	-0.131822	0.0736734	0.235921
100020276	100004054	0.379918	1.22486e-07	4.35814e-06
100020276	100004056	0.0713579	0.494319	0.722221
100020276	100004059	0.148421	0.06989	0.22796
100020276	100004083	0.0422292	0.571373	0.776584
100020276	100004088	0.276904	0.00528746	0.0368379
100020276	100004089	0.0464918	0.529735	0.748053
100020276	100004111	0.00752625	0.919014	0.965753
100020276	100004112	-0.0112796	0.886014	0.95063
100020276	100004182	-0.175373	0.0192086	0.094556
100020276	100004208	0.0626739	0.396709	0.643846
100020276	100004227	-0.0613011	0.409735	0.655131
100020276	100004284	0.0850821	0.249532	0.498644
100020276	100004295	0.042017	0.570123	0.775731
100020276	100004299	-0.123502	0.178986	0.410298
100020276	100004318	-0.05821	0.494509	0.722374
100020276	100004322	0.0898422	0.225195	0.469997
100020276	100004327	-0.0681987	0.356325	0.607169
100020276	100004328	0.870522	3.02013e-58	9.92342e-55
100020276	100004329	0.559175	1.31155e-16	1.85097e-14
100020276	100004396	0.0535695	0.505194	0.730291
100020276	100004414	0.225033	0.00207255	0.0179759
100020276	100004499	0.116121	0.115477	0.313526
100020276	100004509	0.128009	0.16352	0.388558
100020276	100004523	0.0755259	0.306894	0.559954
100020276	100004541	-0.185652	0.0116318	0.0660887
100020276	100004542	-0.153091	0.0374859	0.150452
100020276	100004561	-0.090515	0.233549	0.4801
100020276	100004575	-0.0651347	0.383671	0.632172
100020276	100004601	-0.123278	0.224114	0.468694
100020276	100004634	0.0122725	0.89283	0.953737
100020276	100004635	0.18258	0.0128654	0.0710839
100020276	100005350	0.235825	0.0012313	0.0119303
100020276	100005372	0.0297124	0.690506	0.850522
100020276	100005373	-0.0564952	0.444975	0.684099
100020276	100005383	0.0102801	0.889544	0.952277
100020276	100005384	-0.00584322	0.937082	0.973682
100020276	100005389	0.112609	0.196872	0.434438
100020276	100005402	-0.0839318	0.305548	0.55868
100020276	100005418	-0.0352375	0.633945	0.816941
100020276	100005463	-0.112043	0.22909	0.474797
100020276	100005466	-0.10626	0.149987	0.368563
100020276	100005716	0.138814	0.0595096	0.205063
100020276	100005717	0.0219111	0.779978	0.899318
100020276	100005814	-0.1989	0.0122323	0.0685356
100020276	100005850	0.253729	0.000567901	0.00642236
100020276	100005864	0.168236	0.0260487	0.117195
100020276	100005946	0.0411957	0.592664	0.790555
100020276	100005972	-0.194494	0.0212964	0.101751
100020276	100005977	-0.0812464	0.41927	0.663165
100020276	100005985	0.755999	1.6226e-35	1.14718e-32
100020276	100005986	0.380346	9.28077e-08	3.39552e-06
100020276	100005996	-0.147065	0.0463558	0.173691
100020276	100005998	-0.140465	0.0592905	0.204555
100020276	100006005	-0.113671	0.124442	0.3286
100020276	100006051	-0.137618	0.0617596	0.210185
100020276	100006056	-0.0823863	0.267538	0.518658
100020276	100006082	0.0585535	0.428538	0.670835
100020276	100006092	0.0522998	0.536484	0.752762
100020276	100006098	0.0714677	0.33635	0.588587
100020276	100006105	-0.0794406	0.321103	0.574053
100020276	100006106	0.0987186	0.311714	0.564733
100020276	100006108	-0.155988	0.0441145	0.167921
100020276	100006115	0.133719	0.0695838	0.227405
100020276	100006116	0.0957831	0.304282	0.557453
100020276	100006121	0.00229471	0.979655	0.991595
100020276	100006125	0.140326	0.157426	0.379769
100020276	100006126	0.0585424	0.508223	0.732518
100020276	100006129	0.00622919	0.934231	0.972466
100020276	100006171	0.0491078	0.558877	0.76817
100020276	100006173	0.015672	0.849542	0.933593
100020276	100006184	0.15647	0.0814094	0.251511
100020276	100006190	0.0854186	0.324601	0.577383
100020276	100006191	-0.0922891	0.254963	0.504716
100020276	100006260	0.0811524	0.273469	0.525065
100020276	100006282	-0.014129	0.878784	0.947309
100020276	100006290	0.62921	8.68748e-22	2.02594e-19
100020276	100006292	0.47997	4.74357e-12	3.74069e-10
100020276	100006293	0.406322	1.04727e-08	4.66666e-07
100020276	100006294	0.404723	1.1042e-08	4.89438e-07
100020276	100006295	0.581813	3.79303e-18	6.2981e-16
100020276	100006296	0.412409	5.44227e-09	2.55574e-07
100020276	100006298	0.185624	0.0114169	0.0651822
100020276	100006314	0.830907	1.80736e-48	3.05746e-45
100020276	100006361	0.144132	0.0503058	0.183428
100020276	100006367	0.0125734	0.865116	0.940934
100020276	100006369	0.184697	0.0568445	0.19898
100020276	100006370	-0.0111046	0.880749	0.948215
100020276	100006375	0.186604	0.0128861	0.0711754
100020276	100006376	0.100684	0.293055	0.546021
100020276	100006378	-0.107766	0.206678	0.446946
100020276	100006379	-0.00912778	0.90186	0.957703
100020276	100006430	0.133594	0.0698476	0.227882
100020276	100006435	-0.103096	0.163728	0.388841
100020276	100006438	0.156251	0.0336787	0.139856
100020276	100006614	-0.101281	0.171312	0.399655
100020276	100006619	-0.188179	0.0489851	0.180259
100020276	100006620	0.196499	0.0170608	0.0869647
100020276	100006627	-0.0571737	0.572066	0.777038
100020276	100006641	-0.115024	0.118979	0.31946
100020276	100006642	-0.180424	0.0178624	0.0898364
100020276	100006644	-0.149527	0.0641859	0.215678
100020276	100006726	-0.201522	0.00608534	0.0408981
100020276	100008903	0.200843	0.00612079	0.0410808
100020276	100008904	0.439534	3.86704e-10	2.24251e-08
100020276	100008914	0.332984	3.63504e-06	8.91289e-05
100020276	100008915	0.379862	9.66421e-08	3.52273e-06
100020276	100008916	0.258718	0.00037678	0.00459635
100020276	100008919	0.345059	1.96435e-06	5.1765e-05
100020276	100008920	0.69496	5.15677e-28	2.02859e-25
100020276	100008921	0.285179	8.33428e-05	0.00131989
100020276	100008928	0.126809	0.0854233	0.259354
100020276	100008930	0.0188924	0.798534	0.908737
100020276	100008934	-0.194901	0.0201083	0.097675
100020276	100008954	0.396418	2.32519e-08	9.6529e-07
100020276	100008955	0.619884	5.0613e-21	1.1049e-18
100020276	100008956	0.768051	2.89948e-37	2.33681e-34
100020276	100008957	0.296325	4.21254e-05	0.000740714
100020276	100008976	0.271603	0.000184238	0.002554
100020276	100008977	0.168809	0.0216189	0.102806
100020276	100008980	0.285717	8.06938e-05	0.00128465
100020276	100008984	0.3588	5.29973e-07	1.61746e-05
100020276	100008985	0.402451	1.3565e-08	5.89609e-07
100020276	100008990	0.162575	0.0270354	0.120186
100020276	100008991	0.193154	0.00861428	0.053009
100020276	100008992	0.211838	0.00379514	0.0286424
100020276	100008993	0.193177	0.00842504	0.052138
100020276	100008994	0.0256984	0.728423	0.872142
100020276	100008998	0.33165	3.99692e-06	9.69447e-05
100020276	100008999	0.114624	0.120276	0.321672
100020276	100009002	0.016944	0.818933	0.918795
100020276	100009005	0.151154	0.039995	0.157179
100020276	100009007	0.40225	1.38131e-08	5.99465e-07
100020276	100009009	0.234959	0.00128497	0.0123414
100020276	100009014	0.192697	0.00859191	0.0529101
100020276	100009025	0.803963	3.60873e-43	4.42526e-40
100020276	100009026	0.0966472	0.190636	0.426068
100020276	100009027	0.222046	0.00238393	0.0200473
100020276	100009028	0.24063	0.00103355	0.0103882
100020276	100009030	0.0660798	0.3715	0.62121
100020276	100009038	0.758605	6.93383e-36	5.04132e-33
100020276	100009042	0.0809265	0.354446	0.605345
100020276	100009045	-0.266518	0.00650341	0.0429943
100020276	100009052	0.097014	0.192626	0.428734
100020276	100009055	0.130602	0.0772148	0.243133
100020276	100009066	0.254649	0.000648132	0.00714401
100020276	100009069	0.055123	0.456127	0.69303
100020276	100009075	0.498287	7.09065e-13	6.30553e-11
100020276	100009078	0.261764	0.000319187	0.0040102
100020276	100009130	0.490743	1.32809e-12	1.13629e-10
100020276	100009131	0.358686	5.34691e-07	1.63031e-05
100020276	100009139	0.425448	1.57183e-09	8.19868e-08
100020276	100009154	0.326154	8.91852e-05	0.00139808
100020276	100009160	0.308082	1.98837e-05	0.000390723
100020276	100009162	0.332889	3.65967e-06	8.96644e-05
100020276	100009181	0.291108	0.000331296	0.00413557
100020276	100009217	0.0474229	0.546506	0.759714
100020276	100009222	0.0984053	0.187525	0.421961
100020276	100009225	0.218134	0.00285586	0.023056
100020276	100009227	-0.11328	0.125752	0.330709
100020276	100009232	-0.023551	0.750332	0.883953
100020276	100009233	0.00180619	0.981973	0.992577
100020276	100009246	-0.0187692	0.79982	0.909441
100020276	100009264	-0.146958	0.0459177	0.172579
100020276	100009266	-0.102396	0.218753	0.462099
100020276	100009271	0.0274727	0.726941	0.871213
100020276	100009272	0.120706	0.101705	0.289523
100020276	100009275	0.124654	0.101245	0.288705
100020276	100009278	0.0951039	0.205383	0.445341
100020276	100009329	0.151533	0.0394931	0.155829
100020276	100009331	0.0784385	0.442652	0.682287
100020276	100009332	0.073348	0.378949	0.627969
100020276	100009343	0.266408	0.000411672	0.00494167
100020276	100009345	0.233322	0.0160824	0.0834268
100020276	100009394	-0.0150506	0.838874	0.928417
100020276	100009406	0.0254653	0.730791	0.873414
100020276	100009407	0.00467237	0.954139	0.98087
100020276	100010850	-0.0357543	0.678295	0.843347
100020276	100010869	0.146158	0.0594674	0.204967
100020276	100010895	-0.0998512	0.184803	0.418333
100020276	100010896	-0.0451859	0.541371	0.756174
100020276	100010901	-0.0269626	0.715625	0.865017
100020276	100010918	0.342423	2.04485e-05	0.000400346
100020276	100010919	0.36629	1.76499e-06	4.71638e-05
100020276	100010922	0.0370458	0.618566	0.807069
100020276	100010923	0.0331746	0.655723	0.830183
100020276	100010925	0.0840877	0.420369	0.664082
100020276	100010930	0.173891	0.0264227	0.118325
100020276	100010936	0.223435	0.00256962	0.0212377
100020276	100010937	0.217171	0.00298429	0.0238439
100020276	100010940	0.237031	0.00641262	0.0425349
100020276	100010941	0.0417465	0.573665	0.778106
100020276	100010942	0.0154278	0.834893	0.926535
100020276	100010955	0.234114	0.00133941	0.0127482
100020276	100015609	0.285859	8.75598e-05	0.00137639
100020276	100015620	0.11673	0.11357	0.310298
100020276	100015623	0.138213	0.0863351	0.261162
100020276	100015625	0.279442	0.000127662	0.00188786
100020276	100015632	0.407738	1.61375e-08	6.90691e-07
100020276	100015637	0.10978	0.136871	0.348603
100020276	100015638	0.0253288	0.732178	0.87416
100020276	100015640	0.085881	0.350997	0.60233
100020276	100015641	0.0623113	0.42656	0.669232
100020276	100015643	-0.0499241	0.504502	0.729815
100020276	100015681	0.0849138	0.360594	0.611248
100020276	100015723	0.254528	0.00144503	0.0135363
100020276	100015727	0.49298	3.8705e-08	1.53413e-06
100020276	100015731	0.581827	8.75455e-17	1.2598e-14
100020276	100015735	0.590609	1.05859e-16	1.51061e-14
100020276	100015737	0.406865	2.66062e-05	0.000502035
100020276	100015744	0.401505	2.00466e-06	5.27146e-05
100020276	100015745	0.111076	0.132267	0.341266
100020276	100015752	0.251627	0.014426	0.0772137
100020276	100015760	0.0281276	0.719872	0.867317
100020276	100015786	0.311808	1.55672e-05	0.000316841
100020276	100015787	0.758334	7.57865e-36	5.47905e-33
100020276	100015788	0.62834	1.02655e-21	2.37127e-19
100020276	100015789	0.135184	0.0665538	0.220806
100020276	100015790	0.782938	1.41655e-39	1.32498e-36
100020276	100015791	0.724165	2.36889e-31	1.207e-28
100020276	100015792	0.573017	1.55232e-17	2.42513e-15
100020276	100015793	0.829811	1.79477e-47	2.92981e-44
100020276	100015831	0.0398107	0.592601	0.790522
100020276	100015834	0.132359	0.0740809	0.236726
100020276	100015835	0.248106	0.000708081	0.00767169
100020276	100015836	0.301234	3.77668e-05	0.000675168
100020276	100015837	0.031426	0.671093	0.839148
100020276	100015838	0.18487	0.0146017	0.0779011
100020276	100015839	0.0394406	0.595031	0.792074
100020276	100015840	0.0407447	0.582902	0.784022
100020276	100015850	-0.133589	0.174276	0.403541
100020276	100015882	0.446914	1.80703e-10	1.10623e-08
100020276	100015962	0.174859	0.0172851	0.0877606
100020276	100015965	0.225486	0.00933431	0.056209
100020276	100015966	0.291907	5.53948e-05	0.000936544
100020276	100015967	0.168384	0.0219555	0.103935
100020276	100015968	0.0538285	0.46679	0.701103
100020276	100015971	0.0590838	0.425633	0.668495
100020276	100016038	-0.277126	0.000134083	0.00196658
100020276	100016069	-0.0965517	0.21038	0.451666
100020276	100019794	0.0783215	0.289283	0.542036
100020276	100019801	0.158667	0.105954	0.296962
100020276	100019831	-0.00667904	0.947687	0.978143
100020276	100019892	0.17409	0.0201223	0.097719
100020276	100019957	0.131619	0.0843217	0.257236
100020276	100019968	0.0839885	0.255692	0.505554
100020276	100019972	-0.0644498	0.386058	0.63432
100020276	100019975	0.0132027	0.858435	0.937742
100020276	100019978	0.00345324	0.962791	0.984575
100020276	100019981	0.125123	0.0942107	0.27597
100020276	100019982	-0.156531	0.0338442	0.140334
100020276	100019984	0.192629	0.0400418	0.157306
100020276	100019986	0.103126	0.297526	0.550595
100020276	100020004	0.0775388	0.294144	0.547109
100020276	100020203	0.190322	0.0381497	0.152236
100020276	100020204	-0.193788	0.00876134	0.0536858
100020276	100020205	0.0685493	0.353852	0.604763
100020276	100020208	-0.0777928	0.293887	0.546831
100020276	100020211	-0.203618	0.00543725	0.0376268
100020276	100020214	0.0489938	0.528257	0.746978
100020276	100020217	-0.0762518	0.302255	0.555416
100020276	100020219	-0.0111937	0.8798	0.947794
100020276	100020241	-0.0217732	0.768624	0.893377
100020276	100020259	0.264376	0.000600431	0.00671797
100020276	100020261	0.140075	0.0637086	0.21466
100020276	100020262	-0.0492222	0.52015	0.74108
100020343	35	-0.119539	0.108968	0.302343
100020343	50	0.0829031	0.260605	0.511102
100020343	55	0.0943927	0.200008	0.438382
100020343	62	-0.280672	0.000549685	0.00625417
100020343	93	0.000174368	0.998115	0.999213
100020343	98	0.0366424	0.619518	0.807665
100020343	111	0.110908	0.1318	0.340549
100020343	112	0.0408422	0.579928	0.782038
100020343	117	-0.00997235	0.91211	0.962581
100020343	132	0.0369679	0.61737	0.806305
100020343	136	-0.0346916	0.639212	0.820158
100020343	143	0.0436256	0.56201	0.770383
100020343	144	-0.197636	0.0133962	0.0731772
100020343	158	0.246271	0.000703052	0.0076269
100020343	171	0.0689742	0.349554	0.600965
100020343	179	-0.0112434	0.887431	0.951289
100020343	180	0.84603	3.79002e-52	8.23169e-49
100020343	181	0.584883	1.85743e-18	3.17464e-16
100020343	182	0.00304817	0.967064	0.986298
100020343	189	-0.0707868	0.337004	0.589194
100020343	192	-0.107617	0.143727	0.359178
100020343	194	-0.0844938	0.251536	0.500855
100020343	197	-0.14663	0.0464099	0.173846
100020343	207	0.156037	0.033926	0.14058
100020343	208	0.120781	0.167734	0.394621
100020343	209	0.0112332	0.879051	0.94742
100020343	212	0.0345152	0.644601	0.823409
100020343	213	-0.0515113	0.485022	0.715197
100020343	229	0.653633	4.83423e-24	1.39601e-21
100020343	231	-0.119235	0.105023	0.295343
100020343	234	-0.176571	0.0159154	0.0827864
100020343	235	-0.125757	0.0962965	0.279841
100020343	240	0.0154964	0.833722	0.925935
100020343	241	-0.157552	0.0346634	0.142646
100020343	244	-0.195565	0.00780386	0.0492737
100020343	250	0.0894768	0.224552	0.469225
100020343	252	0.13004	0.0768812	0.242404
100020343	254	0.631284	4.50477e-22	1.08457e-19
100020343	266	0.013859	0.851076	0.934294
100020343	267	-0.120013	0.102759	0.291369
100020343	272	0.199769	0.0118513	0.0670205
100020343	273	0.324573	6.56339e-06	0.000149949
100020343	275	-0.135902	0.064379	0.216089
100020343	278	-0.0634415	0.39094	0.638677
100020343	279	0.0456555	0.536059	0.752464
100020343	297	0.0429775	0.560262	0.769068
100020343	302	-0.0795547	0.299555	0.55272
100020343	310	-0.172759	0.0183737	0.0916074
100020343	313	0.0400869	0.586961	0.786682
100020343	327	0.0601167	0.430702	0.672692
100020343	330	0.168534	0.0214783	0.102343
100020343	331	-0.0163318	0.824898	0.921754
100020343	338	0.0454746	0.537678	0.753582
100020343	339	0.0426172	0.565691	0.772856
100020343	340	0.0462709	0.530572	0.74859
100020343	342	-0.242378	0.000858679	0.00896416
100020343	344	-0.0684576	0.353183	0.604234
100020343	355	0.00427341	0.953837	0.980752
100020343	356	0.231688	0.00146305	0.0136708
100020343	358	0.0552955	0.454717	0.691897
100020343	361	0.121961	0.125657	0.330563
100020343	362	0.11158	0.138126	0.350584
100020343	363	0.117206	0.111116	0.30604
100020343	376	-0.100226	0.173477	0.402518
100020343	381	-0.0927516	0.207975	0.448572
100020343	391	-0.0636816	0.38785	0.635914
100020343	397	-0.0921045	0.211179	0.452648
100020343	407	-0.0102429	0.889642	0.952323
100020343	409	0.186125	0.0109728	0.0632751
100020343	415	0.0327887	0.657714	0.8314
100020343	418	-0.0413144	0.587231	0.786846
100020343	424	0.736546	4.52671e-33	2.6367e-30
100020343	432	0.077262	0.295876	0.548861
100020343	439	0.600455	1.32085e-19	2.52909e-17
100020343	444	-0.160423	0.0287194	0.125333
100020343	445	-0.0429514	0.5605	0.769262
100020343	452	0.798649	1.92358e-42	2.21569e-39
100020343	460	-0.176142	0.0161768	0.0837548
100020343	461	-0.0519048	0.481689	0.712668
100020343	466	0.283473	9.22859e-05	0.00143824
100020343	480	-0.242395	0.000857945	0.00895795
100020343	482	-0.0663708	0.368084	0.618106
100020343	491	-0.159702	0.0332235	0.13857
100020343	498	-0.167191	0.0225552	0.105923
100020343	500	-0.057103	0.454206	0.691468
100020343	501	-0.269055	0.000204493	0.00278736
100020343	503	0.0863065	0.241472	0.489297
100020343	504	0.0678565	0.360069	0.610741
100020343	512	0.0610428	0.407856	0.653533
100020343	519	0.699546	1.16919e-28	4.80209e-26
100020343	533	-0.0838355	0.255262	0.505025
100020343	535	0.194978	0.00765632	0.0485815
100020343	537	-0.0101385	0.89076	0.952841
100020343	561	0.00488696	0.947218	0.977961
100020343	563	0.0401596	0.586282	0.786246
100020343	564	-0.000310505	0.996644	0.998611
100020343	565	-0.215309	0.00316417	0.0249421
100020343	566	-0.119505	0.104231	0.293946
100020343	572	0.106714	0.147137	0.364314
100020343	796	0.280646	0.000113964	0.00171678
100020343	798	0.0707818	0.376827	0.626036
100020343	799	-0.0612218	0.40648	0.652352
100020343	800	-0.0536951	0.46668	0.701019
100020343	803	0.388142	4.39974e-08	1.7239e-06
100020343	806	0.0202108	0.784232	0.901609
100020343	811	-0.1338	0.0686554	0.225407
100020343	815	-0.103818	0.158494	0.381306
100020343	821	-0.0533519	0.469537	0.703241
100020343	823	-0.114245	0.120501	0.32203
100020343	825	0.173894	0.018238	0.0911422
100020343	826	-0.0625633	0.456304	0.693151
100020343	827	0.0984893	0.21101	0.452439
100020343	828	-0.163886	0.0422595	0.163135
100020343	849	-0.167452	0.0242491	0.111446
100020343	878	-0.256087	0.000418665	0.00501
100020343	880	0.0194917	0.79793	0.908453
100020343	881	-0.0602649	0.430913	0.672865
100020343	888	0.1772	0.0155389	0.0814098
100020343	891	0.69972	1.11889e-28	4.59918e-26
100020343	892	0.533929	4.24119e-15	5.04278e-13
100020343	893	0.322611	7.09442e-06	0.000160372
100020343	913	0.0171822	0.815939	0.917397
100020343	917	-0.0891505	0.226254	0.471306
100020343	922	0.0777718	0.377265	0.626443
100020343	923	-0.145663	0.0763057	0.241264
100020343	925	-0.0688977	0.350089	0.601499
100020343	926	-0.00149099	0.983886	0.993365
100020343	932	-0.0240103	0.746302	0.881735
100020343	935	-0.261204	0.00110929	0.0109864
100020343	980	0.628813	7.27166e-22	1.71055e-19
100020343	1001	-0.198724	0.00654513	0.0432005
100020343	1002	-0.0608525	0.409322	0.65477
100020343	1004	0.209554	0.00409681	0.0303683
100020343	1021	-0.0220589	0.765053	0.891594
100020343	1022	-0.00640613	0.931035	0.971092
100020343	1023	-0.0683233	0.35413	0.605039
100020343	1024	0.0209587	0.776455	0.89753
100020343	1025	-0.0647259	0.380099	0.629004
100020343	1026	0.0753223	0.306882	0.559941
100020343	1052	0.0914555	0.214428	0.456596
100020343	1053	-0.0779518	0.290254	0.543029
100020343	1082	-0.190385	0.00924533	0.0558249
100020343	1083	-0.00735422	0.920643	0.966455
100020343	1084	-0.0684091	0.353525	0.604504
100020343	1087	0.548978	4.94843e-16	6.58307e-14
100020343	1090	0.0458345	0.53446	0.751271
100020343	1094	0.185433	0.0112788	0.0645779
100020343	1102	-0.0733474	0.319774	0.572763
100020343	1105	0.0406986	0.581262	0.782895
100020343	1110	0.0314319	0.670188	0.838632
100020343	1111	0.12317	0.093959	0.275508
100020343	1113	-0.110802	0.132172	0.341115
100020343	1114	0.192813	0.00837229	0.0518949
100020343	1124	0.23975	0.000981002	0.00997362
100020343	1125	0.277517	0.000611285	0.0068154
100020343	1128	0.144409	0.0492382	0.180867
100020343	1134	-0.0214659	0.771192	0.894721
100020343	1135	-0.148732	0.04333	0.165926
100020343	1136	-0.0735414	0.322481	0.575443
100020343	1137	0.539687	1.88778e-15	2.33841e-13
100020343	1140	0.082987	0.260121	0.510534
100020343	1143	-0.117758	0.109432	0.303149
100020343	1162	0.123351	0.0934736	0.274644
100020343	1215	-0.0591923	0.451514	0.689362
100020343	1221	-0.0612684	0.406122	0.652004
100020343	1224	-0.0318291	0.666269	0.836472
100020343	1231	0.856433	1.00691e-54	2.55506e-51
100020343	1235	-0.0112817	0.878533	0.947195
100020343	1239	0.287249	7.03045e-05	0.00114442
100020343	1242	-0.0468546	0.525394	0.744979
100020343	1254	0.538358	2.27884e-15	2.79781e-13
100020343	1256	-0.102779	0.162723	0.387468
100020343	1258	-0.0510149	0.538052	0.753843
100020343	1268	-0.125236	0.088532	0.26536
100020343	1342	0.233165	0.0013611	0.0129119
100020343	1442	0.114595	0.119359	0.320111
100020343	1488	0.383311	4.22776e-05	0.000742906
100020343	1489	0.294429	4.51911e-05	0.00078666
100020343	1518	0.0269226	0.715286	0.864827
100020343	1526	-0.248978	0.000610651	0.00680967
100020343	1528	-0.0404003	0.585065	0.785444
100020343	1537	0.0697649	0.344044	0.595783
100020343	1538	0.103132	0.161279	0.385371
100020343	1539	-0.161755	0.027404	0.121298
100020343	1547	0.0041466	0.955206	0.981317
100020343	1628	-0.209539	0.00487588	0.0346437
100020343	1629	-0.0623279	0.429298	0.671535
100020343	1648	-0.172855	0.018628	0.0925036
100020343	1869	-0.236104	0.00121448	0.011801
100020343	2029	-0.205802	0.00483133	0.0344083
100020343	2050	0.500428	3.51328e-13	3.2683e-11
100020343	2051	0.113693	0.122317	0.325089
100020343	2054	0.125954	0.086706	0.261896
100020343	100000007	-0.0664659	0.367397	0.617478
100020343	100000008	-0.189594	0.00954654	0.0571372
100020343	100000010	0.0237454	0.753053	0.885393
100020343	100000011	-0.0979543	0.242799	0.490806
100020343	100000014	-0.0401484	0.586386	0.7863
100020343	100000015	-0.146677	0.0494358	0.181356
100020343	100000016	-0.07028	0.405912	0.651831
100020343	100000036	0.117135	0.111334	0.306434
100020343	100000039	-0.0264247	0.72033	0.867579
100020343	100000042	-0.193189	0.0082436	0.0513026
100020343	100000054	-0.0872054	0.236587	0.48362
100020343	100000096	-0.31485	1.27167e-05	0.000266054
100020343	100000257	-0.0265813	0.718742	0.866748
100020343	100000258	-0.0568497	0.57425	0.778461
100020343	100000263	-0.0272583	0.711892	0.862836
100020343	100000265	-0.076872	0.297008	0.550041
100020343	100000269	-0.119433	0.104444	0.294301
100020343	100000276	0.0892437	0.225767	0.470696
100020343	100000282	-0.135865	0.0651837	0.217815
100020343	100000285	-0.109328	0.232593	0.47898
100020343	100000295	-0.0016574	0.985484	0.994066
100020343	100000406	-0.167596	0.0222258	0.104841
100020343	100000409	-0.254477	0.00112361	0.0111003
100020343	100000436	-0.314958	0.000679488	0.00741691
100020343	100000437	-0.059757	0.419092	0.663021
100020343	100000442	-0.26352	0.000301161	0.00382707
100020343	100000445	-0.17026	0.0201588	0.0978479
100020343	100000453	-0.102787	0.172158	0.400773
100020343	100000463	-0.109232	0.137776	0.350059
100020343	100000467	-0.0770137	0.296116	0.549117
100020343	100000487	-0.0445288	0.623374	0.810238
100020343	100000491	-0.128906	0.0795126	0.24769
100020343	100000551	0.133763	0.0687333	0.225557
100020343	100000580	-0.0895906	0.223961	0.468521
100020343	100000616	-0.0672118	0.362032	0.612557
100020343	100000626	-0.0720736	0.328273	0.5808
100020343	100000630	0.0940193	0.221271	0.465175
100020343	100000639	0.0659176	0.371371	0.621069
100020343	100000656	0.0634578	0.389523	0.637367
100020343	100000657	0.07113	0.334662	0.586972
100020343	100000665	0.646973	1.94245e-23	5.29606e-21
100020343	100000672	-0.179081	0.0144577	0.0773424
100020343	100000706	0.0625166	0.399193	0.64604
100020343	100000707	0.0297933	0.688073	0.849128
100020343	100000708	0.121471	0.0986166	0.284025
100020343	100000711	-0.330576	3.60222e-05	0.000648994
100020343	100000715	-0.0610491	0.440274	0.680499
100020343	100000743	-0.137905	0.060509	0.207375
100020343	100000765	0.00814576	0.934593	0.972599
100020343	100000773	0.450051	1.15836e-10	7.29832e-09
100020343	100000774	-0.171049	0.0195797	0.095835
100020343	100000776	0.294379	4.53333e-05	0.000788706
100020343	100000781	0.63848	1.08943e-22	2.77267e-20
100020343	100000784	-0.270381	0.000615225	0.00685158
100020343	100000787	0.141829	0.054798	0.194159
100020343	100000792	0.115917	0.115127	0.312941
100020343	100000802	0.474263	8.03187e-12	6.12825e-10
100020343	100000808	-0.0930929	0.240169	0.487798
100020343	100000827	0.0969402	0.188081	0.422645
100020343	100000840	0.0640876	0.388739	0.636692
100020343	100000841	0.0803967	0.275344	0.527087
100020343	100000846	-0.17307	0.0198117	0.0966374
100020343	100000856	0.161501	0.0276505	0.122072
100020343	100000863	0.30215	2.77262e-05	0.000519667
100020343	100000900	0.000116556	0.99874	0.999464
100020343	100000924	0.0971061	0.187322	0.421719
100020343	100000936	0.211499	0.00375705	0.0284248
100020343	100000943	0.0886754	0.315732	0.568784
100020343	100000961	-0.0544336	0.460565	0.696363
100020343	100000963	-0.151833	0.0385665	0.153319
100020343	100000997	0.774428	1.96828e-38	1.7071e-35
100020343	100001002	-0.0830465	0.26108	0.511622
100020343	100001006	0.360859	4.19674e-07	1.3116e-05
100020343	100001007	-0.052192	0.479264	0.710832
100020343	100001022	0.104053	0.157548	0.379938
100020343	100001026	-0.136177	0.0921817	0.272291
100020343	100001034	-0.307625	1.94424e-05	0.000383356
100020343	100001040	0.0846803	0.250488	0.499678
100020343	100001048	0.101468	0.175305	0.405034
100020343	100001051	-0.0886936	0.228652	0.47426
100020343	100001054	0.103033	0.161683	0.385953
100020343	100001055	-0.120861	0.102205	0.290437
100020343	100001064	-0.441895	9.62503e-09	4.3171e-07
100020343	100001073	0.018318	0.80401	0.911366
100020343	100001083	-0.0159167	0.837264	0.927662
100020343	100001086	-0.408228	1.78256e-07	6.11457e-06
100020343	100001092	-0.159291	0.0298797	0.128782
100020343	100001102	0.186418	0.0108456	0.062733
100020343	100001104	-0.144875	0.0485024	0.17906
100020343	100001106	-0.0395508	0.625119	0.811322
100020343	100001108	-0.0986264	0.185301	0.419018
100020343	100001112	0.818932	3.01442e-46	4.55789e-43
100020343	100001121	-0.0889286	0.227416	0.472747
100020343	100001125	0.0268347	0.765497	0.891814
100020343	100001126	0.019425	0.792981	0.905996
100020343	100001145	0.455913	2.91451e-10	1.72747e-08
100020343	100001148	-0.175975	0.0368606	0.148712
100020343	100001149	-0.273335	0.00195627	0.017182
100020343	100001150	-0.145777	0.0515217	0.18639
100020343	100001151	0.117601	0.246342	0.494952
100020343	100001162	-0.125908	0.0868236	0.262102
100020343	100001167	-0.0422222	0.567181	0.773828
100020343	100001170	0.111319	0.130368	0.338209
100020343	100001178	0.0212085	0.773861	0.896256
100020343	100001181	0.679693	1.60113e-24	4.8135e-22
100020343	100001182	0.767891	1.95695e-37	1.58968e-34
100020343	100001193	0.725659	1.06851e-31	5.56037e-29
100020343	100001195	0.676647	6.54832e-25	2.03302e-22
100020343	100001197	0.355827	6.22128e-07	1.86867e-05
100020343	100001198	0.855646	1.60275e-54	4.02713e-51
100020343	100001207	-0.213668	0.00452318	0.0327358
100020343	100001208	-0.0247369	0.745224	0.881154
100020343	100001211	-0.00700618	0.925006	0.968425
100020343	100001212	-0.0750705	0.308506	0.561502
100020343	100001229	0.580583	8.39508e-14	8.51431e-12
100020343	100001232	0.700178	5.86855e-27	2.11391e-24
100020343	100001247	0.618724	4.91724e-21	1.07483e-18
100020343	100001251	0.594471	3.71035e-19	6.82397e-17
100020343	100001253	-0.107688	0.143462	0.358784
100020343	100001254	-0.219967	0.00255483	0.0211426
100020343	100001256	-0.177845	0.0151604	0.0799896
100020343	100001257	0.0546744	0.507804	0.732219
100020343	100001263	-0.192908	0.00833963	0.0517413
100020343	100001266	-0.175057	0.0168553	0.0862475
100020343	100001267	-0.106489	0.163179	0.388088
100020343	100001270	0.481023	3.66972e-12	2.94784e-10
100020343	100001271	-0.184991	0.0114782	0.0654289
100020343	100001272	-0.247611	0.000655815	0.00721009
100020343	100001274	0.0973411	0.186252	0.42028
100020343	100001276	-0.133975	0.0682901	0.224595
100020343	100001277	0.714314	2.45969e-30	1.13686e-27
100020343	100001278	0.748205	1.28203e-34	8.4033e-32
100020343	100001279	0.00200364	0.980586	0.99197
100020343	100001287	-0.0370564	0.615563	0.805181
100020343	100001293	0.00662977	0.928633	0.970089
100020343	100001294	0.0367786	0.618216	0.806842
100020343	100001295	0.0635029	0.391782	0.639445
100020343	100001296	-0.0206845	0.779303	0.8989
100020343	100001300	0.0254885	0.729847	0.872893
100020343	100001310	-0.000140726	0.998623	0.99943
100020343	100001313	-0.0631464	0.391859	0.639507
100020343	100001314	0.147697	0.0442423	0.16826
100020343	100001315	-0.0688007	0.35077	0.60213
100020343	100001320	-0.0696213	0.34504	0.596734
100020343	100001322	-0.158287	0.0816248	0.251944
100020343	100001323	-0.256447	0.00127775	0.0122854
100020343	100001324	-0.280204	0.00169517	0.0153569
100020343	100001334	-0.189998	0.0211682	0.101321
100020343	100001335	0.763906	7.65296e-37	5.99807e-34
100020343	100001337	0.806343	7.83007e-44	9.90993e-41
100020343	100001359	0.234277	0.00128871	0.0123699
100020343	100001386	-0.0832214	0.268057	0.519237
100020343	100001391	0.0272396	0.712081	0.86295
100020343	100001392	0.575726	8.23752e-18	1.31949e-15
100020343	100001393	-0.101809	0.166747	0.393175
100020343	100001395	-0.173405	0.0179358	0.0900782
100020343	100001396	-0.198637	0.0107785	0.0624622
100020343	100001397	-0.112769	0.161026	0.384991
100020343	100001398	-0.120076	0.207283	0.447715
100020343	100001399	-0.0593199	0.432865	0.674517
100020343	100001400	-0.0791546	0.282852	0.535193
100020343	100001402	-0.0893176	0.287057	0.539725
100020343	100001403	-0.120518	0.107063	0.298936
100020343	100001404	-0.0693588	0.484166	0.714523
100020343	100001405	-0.148815	0.0455674	0.171673
100020343	100001409	0.0675146	0.374677	0.624104
100020343	100001412	0.0596926	0.418324	0.662364
100020343	100001413	0.053087	0.474174	0.706946
100020343	100001415	0.064987	0.378176	0.627335
100020343	100001416	-0.0533575	0.46949	0.703218
100020343	100001417	-0.0685322	0.352658	0.603792
100020343	100001423	-0.218356	0.00275237	0.0223994
100020343	100001425	0.0337593	0.647353	0.825117
100020343	100001426	0.00140834	0.984946	0.993846
100020343	100001433	0.204258	0.0144054	0.0771377
100020343	100001437	-0.00558071	0.939739	0.974788
100020343	100001445	-0.0893567	0.242354	0.490315
100020343	100001446	-0.00537743	0.94193	0.975728
100020343	100001452	-0.180592	0.0149816	0.0793161
100020343	100001454	0.573005	2.41793e-15	2.95935e-13
100020343	100001456	0.0942249	0.200812	0.439463
100020343	100001461	-0.186472	0.0108222	0.0626381
100020343	100001462	-0.0768394	0.298534	0.551641
100020343	100001466	-0.272507	0.00170901	0.0154623
100020343	100001467	0.0422755	0.650857	0.827279
100020343	100001468	-0.00486272	0.94748	0.978061
100020343	100001485	-0.0794773	0.280889	0.533046
100020343	100001501	0.28597	7.59703e-05	0.00122113
100020343	100001509	-0.138915	0.0607322	0.207892
100020343	100001510	-0.0149089	0.839939	0.928939
100020343	100001511	-0.0541072	0.463262	0.698404
100020343	100001526	-0.156174	0.100102	0.286613
100020343	100001540	-0.097632	0.184934	0.41851
100020343	100001541	-0.0755162	0.305635	0.558768
100020343	100001550	-0.169653	0.0206151	0.0993803
100020343	100001551	0.0230138	0.755199	0.886456
100020343	100001562	-0.00975994	0.894815	0.954642
100020343	100001567	-0.280004	0.000108515	0.00164792
100020343	100001569	-0.341949	1.78011e-06	4.75108e-05
100020343	100001570	-0.223703	0.00214542	0.0184646
100020343	100001571	0.0232282	0.752991	0.885365
100020343	100001577	-0.116536	0.142234	0.35701
100020343	100001579	0.376074	1.22395e-07	4.35554e-06
100020343	100001580	0.653848	1.07496e-23	2.98969e-21
100020343	100001586	-0.0270112	0.717385	0.86598
100020343	100001590	-0.175326	0.0185662	0.0922844
100020343	100001593	-0.111546	0.129579	0.336928
100020343	100001594	-0.112181	0.128438	0.335071
100020343	100001597	-0.00703032	0.925585	0.968698
100020343	100001604	-0.196168	0.00830962	0.0516051
100020343	100001605	-0.121132	0.0995686	0.285696
100020343	100001606	-0.0965038	0.190086	0.425323
100020343	100001609	0.0597187	0.41812	0.662209
100020343	100001612	0.0933039	0.215433	0.457964
100020343	100001613	0.3781	1.03381e-07	3.74177e-06
100020343	100001614	0.38187	7.52642e-08	2.81207e-06
100020343	100001615	0.194383	0.00784741	0.0494719
100020343	100001617	-0.0511694	0.528541	0.747215
100020343	100001619	-0.417022	1.1466e-08	5.06265e-07
100020343	100001620	-0.0652668	0.376122	0.625382
100020343	100001624	0.0676075	0.412648	0.657621
100020343	100001635	-0.111288	0.15345	0.373924
100020343	100001654	0.344647	1.45672e-06	3.97511e-05
100020343	100001655	0.00829928	0.915485	0.964053
100020343	100001657	-0.0628834	0.393838	0.641318
100020343	100001658	-0.00896323	0.904677	0.959131
100020343	100001662	0.00248125	0.973187	0.988867
100020343	100001664	-0.108075	0.238022	0.485328
100020343	100001668	-0.17824	0.0149326	0.0791343
100020343	100001723	0.203925	0.0084067	0.0520529
100020343	100001730	-0.000692809	0.992512	0.996892
100020343	100001731	-0.105618	0.233555	0.480102
100020343	100001733	0.480738	5.6727e-12	4.419e-10
100020343	100001734	-0.156309	0.0331291	0.138308
100020343	100001739	0.655505	3.24907e-24	9.53291e-22
100020343	100001740	-0.379129	9.48376e-08	3.46212e-06
100020343	100001743	-0.0994429	0.176879	0.407225
100020343	100001755	-0.262884	0.000288888	0.00369972
100020343	100001756	-0.19433	0.00838852	0.0519698
100020343	100001757	-0.0983511	0.191521	0.427231
100020343	100001765	0.0580083	0.499159	0.725815
100020343	100001767	-0.432805	9.42265e-10	5.11961e-08
100020343	100001768	-0.14297	0.155891	0.377565
100020343	100001777	-0.0295446	0.688931	0.849628
100020343	100001778	0.358602	5.01131e-07	1.53767e-05
100020343	100001806	-0.129299	0.144181	0.359845
100020343	100001810	0.0926267	0.208591	0.449413
100020343	100001843	-0.109182	0.142324	0.357138
100020343	100001851	-0.0197856	0.788663	0.903896
100020343	100001856	-0.312636	1.39627e-05	0.000288422
100020343	100001868	-0.0237347	0.750457	0.884028
100020343	100001869	0.136832	0.0625564	0.212049
100020343	100001870	-0.160996	0.0281473	0.123565
100020343	100001872	0.0631888	0.431743	0.673543
100020343	100001876	-0.0929903	0.206803	0.447113
100020343	100001882	0.0931712	0.207157	0.447541
100020343	100001925	-0.0604361	0.479726	0.711153
100020343	100001948	-0.308743	1.90429e-05	0.00037662
100020343	100001950	0.271085	0.000189741	0.0026161
100020343	100001951	0.0161449	0.840433	0.929151
100020343	100001956	-0.160735	0.028407	0.124374
100020343	100001977	0.174436	0.0172546	0.0876633
100020343	100001987	-0.184158	0.0118627	0.0670624
100020343	100001988	0.124461	0.0923134	0.272526
100020343	100001989	0.0727245	0.323912	0.576766
100020343	100001990	0.207847	0.00441739	0.0321586
100020343	100001992	-0.0567274	0.441856	0.681718
100020343	100001993	0.081344	0.269708	0.52103
100020343	100001994	0.114791	0.118725	0.319034
100020343	100001999	0.207933	0.00440075	0.0320684
100020343	100002003	0.252713	0.00105737	0.0105697
100020343	100002008	-0.0124509	0.868982	0.942662
100020343	100002009	0.183925	0.0119722	0.0675021
100020343	100002014	0.170095	0.0202825	0.0982596
100020343	100002015	0.0235794	0.804212	0.91145
100020343	100002017	-0.314718	0.0002126	0.00287841
100020343	100002018	0.0192373	0.794936	0.906896
100020343	100002021	-0.0946603	0.207515	0.44801
100020343	100002024	-0.0405076	0.588218	0.787508
100020343	100002026	0.134862	0.0672108	0.222237
100020343	100002027	-0.0137542	0.852587	0.935011
100020343	100002028	0.078267	0.288302	0.541059
100020343	100002029	-0.0612677	0.470469	0.704023
100020343	100002049	-0.11103	0.284089	0.53645
100020343	100002067	0.202398	0.00559757	0.0384466
100020343	100002070	-0.126851	0.0844672	0.257541
100020343	100002094	-0.20733	0.00497967	0.0351977
100020343	100002102	-0.049084	0.508183	0.7325
100020343	100002103	0.0303279	0.681129	0.845052
100020343	100002106	0.0591163	0.422839	0.666177
100020343	100002107	0.0409839	0.578613	0.781183
100020343	100002113	0.0874609	0.324336	0.577131
100020343	100002122	-0.0574503	0.438563	0.679097
100020343	100002126	0.19509	0.00762084	0.0484091
100020343	100002128	0.10142	0.179203	0.410576
100020343	100002129	0.147725	0.0442017	0.168147
100020343	100002137	0.292665	0.00123824	0.0119827
100020343	100002152	0.224262	0.00227361	0.0193181
100020343	100002154	-0.0822112	0.264618	0.515528
100020343	100002167	0.319547	8.75703e-06	0.000192721
100020343	100002185	0.027601	0.714575	0.864441
100020343	100002196	0.475319	7.11526e-12	5.46877e-10
100020343	100002199	0.285431	8.20922e-05	0.00130323
100020343	100002227	0.0236824	0.817895	0.918348
100020343	100002241	-0.177129	0.0383921	0.152869
100020343	100002253	0.244319	0.00146292	0.0136701
100020343	100002259	0.668376	1.95659e-25	6.35553e-23
100020343	100002284	0.125785	0.0871348	0.262672
100020343	100002356	0.492097	9.79544e-13	8.54189e-11
100020343	100002367	-0.0566416	0.442548	0.682224
100020343	100002376	0.0336853	0.676339	0.842217
100020343	100002397	-0.123176	0.093944	0.275493
100020343	100002417	-0.383946	6.30903e-08	2.39493e-06
100020343	100002458	0.108876	0.139072	0.352059
100020343	100002462	-0.0125685	0.864804	0.940784
100020343	100002466	-0.0749008	0.309604	0.562603
100020343	100002488	0.0467259	0.526533	0.74574
100020343	100002500	-0.103408	0.161297	0.385392
100020343	100002514	-0.115048	0.120943	0.322784
100020343	100002528	-0.0318179	0.666379	0.836537
100020343	100002537	-0.121626	0.0981848	0.283233
100020343	100002544	-0.18283	0.0324829	0.136454
100020343	100002613	-0.461287	1.03594e-10	6.58397e-09
100020343	100002749	0.0762193	0.301141	0.554246
100020343	100002761	0.0528265	0.484977	0.715155
100020343	100002769	-0.0834905	0.25723	0.507275
100020343	100002784	-0.205388	0.00491922	0.0348753
100020343	100002796	0.799926	1.14155e-42	1.33898e-39
100020343	100002825	0.0241447	0.809649	0.914326
100020343	100002873	-0.171061	0.0248546	0.113427
100020343	100002875	-0.248534	0.000624991	0.00693878
100020343	100002911	-0.192074	0.00862974	0.0530793
100020343	100002927	0.104467	0.155893	0.377565
100020343	100002945	0.527684	1.64918e-14	1.83012e-12
100020343	100002951	-0.0312492	0.671995	0.839681
100020343	100002952	-0.0543869	0.460949	0.696671
100020343	100002953	0.538453	2.24842e-15	2.76311e-13
100020343	100002989	-0.0175589	0.811977	0.915506
100020343	100002990	-0.0138814	0.850838	0.934182
100020343	100003000	0.0171449	0.816331	0.917573
100020343	100003001	-0.00095576	0.98967	0.995689
100020343	100003119	0.611597	7.54484e-20	1.47495e-17
100020343	100003151	0.252767	0.000500025	0.00578795
100020343	100003169	0.0890494	0.245371	0.493866
100020343	100003179	0.278065	0.000121641	0.00181315
100020343	100003183	-0.0993861	0.25872	0.508979
100020343	100003185	0.105947	0.192434	0.428476
100020343	100003210	0.0190098	0.831342	0.924831
100020343	100003240	0.289232	7.15529e-05	0.00116165
100020343	100003258	0.0269636	0.714871	0.864587
100020343	100003260	-0.153633	0.0650453	0.217528
100020343	100003271	0.0710535	0.335183	0.587438
100020343	100003397	-0.0528092	0.474074	0.706881
100020343	100003415	0.000625673	0.993238	0.997183
100020343	100003432	0.0338223	0.740929	0.878885
100020343	100003434	-0.141338	0.0844878	0.25758
100020343	100003470	0.155321	0.0342703	0.141557
100020343	100003473	-0.00502057	0.957343	0.982284
100020343	100003589	0.129914	0.178168	0.409088
100020343	100003641	0.0148514	0.849379	0.933519
100020343	100003674	-0.315125	0.000133586	0.00196072
100020343	100003686	0.422297	7.1569e-09	3.28745e-07
100020343	100003695	0.0449673	0.542228	0.756777
100020343	100003696	-0.255615	0.00483565	0.034429
100020343	100003892	-0.136708	0.0657334	0.219028
100020343	100003901	-0.066326	0.368408	0.618403
100020343	100003926	0.336637	5.93901e-06	0.000137362
100020343	100004046	-0.0599052	0.416666	0.661002
100020343	100004054	0.0663707	0.372029	0.621692
100020343	100004056	-0.0447928	0.666451	0.83658
100020343	100004059	0.0750819	0.359536	0.6103
100020343	100004083	-0.0952629	0.199569	0.43783
100020343	100004088	0.00994899	0.921741	0.966888
100020343	100004089	-0.108432	0.1407	0.35457
100020343	100004111	0.0862021	0.242044	0.489961
100020343	100004112	-0.168156	0.0308513	0.13167
100020343	100004182	0.143263	0.0557254	0.196347
100020343	100004208	-0.0606325	0.411021	0.656228
100020343	100004227	0.00230202	0.975259	0.989796
100020343	100004284	-0.0984377	0.181317	0.41358
100020343	100004295	-0.121007	0.0999209	0.286312
100020343	100004299	-0.126307	0.169238	0.396756
100020343	100004318	-0.0244017	0.773945	0.896315
100020343	100004322	-0.101499	0.169214	0.396727
100020343	100004327	0.125346	0.0882502	0.264815
100020343	100004328	-0.0509369	0.48991	0.718936
100020343	100004329	0.0480668	0.514723	0.73717
100020343	100004396	0.349069	7.44235e-06	0.000167288
100020343	100004414	0.0889379	0.227367	0.472684
100020343	100004499	-0.105713	0.150992	0.370054
100020343	100004509	-0.155853	0.0878158	0.263987
100020343	100004523	-0.0595602	0.419359	0.663226
100020343	100004541	0.027372	0.711498	0.862618
100020343	100004542	0.0450587	0.541407	0.756195
100020343	100004561	-0.18438	0.0142978	0.0767152
100020343	100004575	-0.0842703	0.258035	0.508184
100020343	100004601	-0.0490291	0.629857	0.814291
100020343	100004634	0.129065	0.154812	0.375961
100020343	100004635	0.00187515	0.979735	0.991633
100020343	100005350	-0.199308	0.00638562	0.0424062
100020343	100005372	0.0433099	0.56047	0.769239
100020343	100005373	0.100295	0.173179	0.402088
100020343	100005383	-0.0810941	0.271187	0.522567
100020343	100005384	0.061412	0.405021	0.651057
100020343	100005389	-0.261472	0.00227569	0.019331
100020343	100005402	-0.0343395	0.675517	0.841756
100020343	100005418	0.00837432	0.90968	0.961451
100020343	100005463	0.0590938	0.525008	0.744693
100020343	100005466	0.0934304	0.204652	0.444369
100020343	100005716	0.0572682	0.437509	0.678306
100020343	100005717	-0.213458	0.00575655	0.0392592
100020343	100005814	0.627472	8.73747e-19	1.5417e-16
100020343	100005850	-0.0951907	0.201162	0.439884
100020343	100005864	-0.0523333	0.490317	0.719241
100020343	100005946	-0.119999	0.117974	0.317743
100020343	100005972	0.0661866	0.43552	0.67668
100020343	100005977	-0.138311	0.167788	0.394696
100020343	100005985	-0.0418903	0.570235	0.775814
100020343	100005986	0.0374742	0.611585	0.802626
100020343	100005996	0.342478	1.82656e-06	4.85911e-05
100020343	100005998	0.174292	0.018614	0.0924508
100020343	100006005	-0.153396	0.037103	0.149392
100020343	100006051	0.675761	3.66e-26	1.24986e-23
100020343	100006056	-0.157283	0.0329875	0.137883
100020343	100006082	0.189292	0.00966389	0.0576484
100020343	100006092	-0.257476	0.00197888	0.0173337
100020343	100006098	-0.311017	1.73009e-05	0.000347032
100020343	100006105	-0.0265912	0.739349	0.878051
100020343	100006106	-0.247992	0.00965969	0.0576313
100020343	100006108	-0.0568398	0.465631	0.700221
100020343	100006115	-0.0828546	0.260885	0.511434
100020343	100006116	-0.0267148	0.773991	0.89633
100020343	100006121	0.269615	0.0022656	0.0192689
100020343	100006125	-0.452278	1.43653e-06	3.92607e-05
100020343	100006126	-0.165297	0.0591908	0.204355
100020343	100006129	0.0466847	0.534889	0.751634
100020343	100006171	-0.0971146	0.245218	0.493684
100020343	100006173	-0.00494422	0.952118	0.980055
100020343	100006184	0.032663	0.716542	0.865517
100020343	100006190	-0.109833	0.203057	0.442389
100020343	100006191	-0.0865522	0.284235	0.536595
100020343	100006260	-0.057422	0.43753	0.67833
100020343	100006282	-0.096722	0.293299	0.546185
100020343	100006290	0.0404375	0.583692	0.784538
100020343	100006292	0.0745782	0.311699	0.56472
100020343	100006293	0.260195	0.000347755	0.00430351
100020343	100006294	0.0233718	0.751514	0.884652
100020343	100006295	0.079149	0.282886	0.535236
100020343	100006296	0.215889	0.00308175	0.024437
100020343	100006298	0.0645767	0.3812	0.629993
100020343	100006314	-0.0156512	0.832086	0.925116
100020343	100006361	-0.288529	6.50369e-05	0.00107229
100020343	100006367	0.393776	2.6902e-08	1.10245e-06
100020343	100006369	-0.171022	0.0781905	0.24507
100020343	100006370	0.256421	0.000411201	0.00493717
100020343	100006375	-0.0344941	0.647597	0.825258
100020343	100006376	-0.0553879	0.563679	0.771422
100020343	100006378	-0.129648	0.128221	0.334733
100020343	100006379	0.0869984	0.237705	0.484967
100020343	100006430	-0.273811	0.000155802	0.00222577
100020343	100006435	-0.0754729	0.307235	0.560283
100020343	100006438	-0.368344	2.30715e-07	7.70067e-06
100020343	100006614	0.220249	0.00259111	0.021379
100020343	100006619	0.0377657	0.695276	0.85322
100020343	100006620	0.401489	4.25142e-07	1.32739e-05
100020343	100006627	0.225419	0.0241364	0.111086
100020343	100006641	0.0543254	0.461457	0.697062
100020343	100006642	-0.0268394	0.726721	0.871123
100020343	100006644	0.0154678	0.848998	0.933313
100020343	100006726	0.584294	2.52941e-18	4.26206e-16
100020343	100008903	-0.112685	0.125684	0.330597
100020343	100008904	-0.301909	2.81574e-05	0.000526363
100020343	100008914	0.147365	0.0447267	0.169549
100020343	100008915	0.166611	0.0230345	0.1075
100020343	100008916	0.0081468	0.912124	0.962587
100020343	100008919	-0.19125	0.00970274	0.0578142
100020343	100008920	0.0137005	0.85276	0.935096
100020343	100008921	-0.104737	0.154819	0.375972
100020343	100008928	0.357075	5.64625e-07	1.71109e-05
100020343	100008930	0.788092	1.24861e-40	1.26986e-37
100020343	100008934	0.564164	2.17795e-13	2.08589e-11
100020343	100008954	0.0599089	0.416636	0.660972
100020343	100008955	0.000470887	0.994911	0.997928
100020343	100008956	0.00645348	0.930337	0.970771
100020343	100008957	0.159649	0.0295084	0.127668
100020343	100008976	-0.236539	0.00115216	0.0113195
100020343	100008977	0.0355962	0.629559	0.81409
100020343	100008980	-0.103755	0.158749	0.381667
100020343	100008984	-0.0336773	0.648153	0.825603
100020343	100008985	-0.119024	0.105643	0.296403
100020343	100008990	-0.0378807	0.607723	0.800154
100020343	100008991	0.0805485	0.275746	0.527522
100020343	100008992	0.0294272	0.690104	0.850304
100020343	100008993	-0.171661	0.0191407	0.0943136
100020343	100008994	0.0545436	0.459657	0.695664
100020343	100008998	-0.176055	0.0162307	0.0839533
100020343	100008999	0.0845647	0.251137	0.500412
100020343	100009002	0.0123652	0.86697	0.941743
100020343	100009005	-0.199765	0.00626319	0.0417995
100020343	100009007	-0.0483838	0.511951	0.735142
100020343	100009009	-0.0639501	0.385848	0.634116
100020343	100009014	0.027538	0.709069	0.861198
100020343	100009025	-0.0228478	0.756909	0.887366
100020343	100009026	0.0452005	0.540135	0.755345
100020343	100009027	0.0756953	0.304486	0.55765
100020343	100009028	-0.0818304	0.269467	0.520778
100020343	100009030	0.187904	0.0102194	0.0600664
100020343	100009038	-0.0750798	0.308446	0.561436
100020343	100009042	-0.0251051	0.773397	0.896016
100020343	100009045	-0.031158	0.754709	0.886231
100020343	100009052	-0.0849984	0.252611	0.502069
100020343	100009055	-0.0824514	0.264525	0.515436
100020343	100009066	-0.160796	0.0325143	0.136542
100020343	100009069	-0.155205	0.0344059	0.141959
100020343	100009075	0.164297	0.0258401	0.116542
100020343	100009078	-0.261691	0.000308557	0.00390489
100020343	100009130	0.0346768	0.638439	0.819634
100020343	100009131	-0.0255146	0.729581	0.872792
100020343	100009139	0.0134002	0.855951	0.936592
100020343	100009154	-0.172081	0.0428037	0.164571
100020343	100009160	0.075919	0.303055	0.556186
100020343	100009162	0.0540121	0.464049	0.699023
100020343	100009181	-0.174685	0.033109	0.138253
100020343	100009217	-0.195197	0.0119878	0.0675649
100020343	100009222	-0.105006	0.158317	0.381059
100020343	100009225	-0.114273	0.12041	0.321897
100020343	100009227	0.305248	2.38981e-05	0.000458462
100020343	100009232	0.0551515	0.454662	0.691852
100020343	100009233	-0.086101	0.278998	0.531007
100020343	100009246	-0.0445459	0.546024	0.759365
100020343	100009264	-0.078888	0.284482	0.536843
100020343	100009266	-0.016903	0.839527	0.928721
100020343	100009271	0.37975	4.88835e-07	1.50418e-05
100020343	100009272	0.150422	0.0404305	0.158349
100020343	100009275	-0.279312	0.000189674	0.00261542
100020343	100009278	0.438071	7.74511e-10	4.27108e-08
100020343	100009329	0.0439696	0.551234	0.762964
100020343	100009331	-0.200148	0.0469993	0.175345
100020343	100009332	-0.0327525	0.693715	0.852305
100020343	100009343	-0.130971	0.0858747	0.260246
100020343	100009345	0.20355	0.0354765	0.144947
100020343	100009394	0.880266	1.76928e-61	7.13289e-58
100020343	100009406	0.653457	5.01674e-24	1.44627e-21
100020343	100009407	-0.0433663	0.592105	0.790175
100020343	100010850	-0.128549	0.132939	0.342256
100020343	100010869	-0.0536973	0.489377	0.718508
100020343	100010895	0.205379	0.00581557	0.0395464
100020343	100010896	0.100724	0.171339	0.399688
100020343	100010901	-0.00491494	0.946917	0.97784
100020343	100010918	-0.203076	0.0129943	0.0715924
100020343	100010919	-0.175667	0.0253529	0.115016
100020343	100010922	0.0655275	0.37683	0.626039
100020343	100010923	0.059681	0.420962	0.664584
100020343	100010925	-0.0751725	0.471468	0.704791
100020343	100010930	0.0537904	0.495265	0.722922
100020343	100010936	-0.0364337	0.626307	0.812052
100020343	100010937	-0.0325788	0.658896	0.832135
100020343	100010940	0.0126355	0.886101	0.950674
100020343	100010941	0.105457	0.153111	0.373407
100020343	100010942	0.150058	0.0409227	0.159589
100020343	100010955	-0.132144	0.0721857	0.23285
100020343	100015609	0.154424	0.0363488	0.147314
100020343	100015620	0.0695859	0.345286	0.59696
100020343	100015623	0.0613614	0.446682	0.685444
100020343	100015625	0.109676	0.138325	0.350869
100020343	100015632	0.0233005	0.756867	0.887344
100020343	100015637	0.322123	7.33779e-06	0.000165203
100020343	100015638	0.419955	2.41636e-09	1.21751e-07
100020343	100015640	-0.00488416	0.957598	0.982387
100020343	100015641	0.186547	0.0161066	0.0835142
100020343	100015643	0.097026	0.192571	0.428652
100020343	100015681	-0.159237	0.0836685	0.255962
100020343	100015723	-0.0342287	0.672428	0.839952
100020343	100015727	-0.0597431	0.531494	0.749226
100020343	100015731	-0.0315213	0.682339	0.845757
100020343	100015735	-0.0549321	0.486144	0.716066
100020343	100015737	-0.0344794	0.733434	0.874859
100020343	100015744	-0.0272732	0.756239	0.887008
100020343	100015745	0.266364	0.000237989	0.00315549
100020343	100015752	-0.021869	0.83428	0.926237
100020343	100015760	-0.107707	0.167204	0.393864
100020343	100015786	0.0102243	0.889842	0.952433
100020343	100015787	-0.000722648	0.99219	0.996747
100020343	100015788	0.109092	0.138284	0.350807
100020343	100015789	0.283044	9.05788e-05	0.00141646
100020343	100015790	5.87443e-05	0.999365	0.999727
100020343	100015791	0.119416	0.104493	0.294395
100020343	100015792	-0.066934	0.364025	0.614373
100020343	100015793	0.0566669	0.447361	0.686003
100020343	100015831	0.520213	3.78156e-14	3.99906e-12
100020343	100015834	-0.0703695	0.342513	0.594357
100020343	100015835	0.0707114	0.340168	0.592165
100020343	100015836	-0.0040578	0.956644	0.98197
100020343	100015837	0.0359599	0.626061	0.811912
100020343	100015838	0.112725	0.137474	0.349592
100020343	100015839	0.195243	0.00773852	0.0489727
100020343	100015840	0.0284485	0.700684	0.856274
100020343	100015850	0.08251	0.400429	0.647104
100020343	100015882	0.0387125	0.599858	0.795106
100020343	100015962	-0.139781	0.0570596	0.19948
100020343	100015965	-0.139139	0.110208	0.304508
100020343	100015966	0.0487829	0.508472	0.732689
100020343	100015967	0.131329	0.0739763	0.236524
100020343	100015968	0.0304528	0.679887	0.844259
100020343	100015971	-0.000646298	0.993034	0.997109
100020343	100016038	0.119494	0.104264	0.294007
100020343	100016069	0.626462	5.00033e-20	9.92664e-18
100020343	100019794	-0.00674627	0.927185	0.969422
100020343	100019801	0.343002	0.000341027	0.00423607
100020343	100019831	-0.133259	0.188528	0.423268
100020343	100019892	-0.270359	0.000252004	0.00330786
100020343	100019957	0.133231	0.0796731	0.248005
100020343	100019968	-0.0937922	0.202897	0.442187
100020343	100019972	0.368338	2.68436e-07	8.80718e-06
100020343	100019975	0.0669974	0.36357	0.61396
100020343	100019978	0.177507	0.0153574	0.0807196
100020343	100019981	0.165112	0.0263348	0.118082
100020343	100019982	0.209132	0.00427832	0.03139
100020343	100019984	-0.306392	0.000867647	0.00904212
100020343	100019986	-0.272496	0.00491949	0.0348762
100020343	100020004	-0.0161715	0.82659	0.922496
100020343	100020203	-0.0807862	0.382445	0.631102
100020343	100020204	-0.0918518	0.216217	0.458927
100020343	100020205	0.0180065	0.807277	0.913092
100020343	100020208	-0.12259	0.0964365	0.280084
100020343	100020211	-0.0363198	0.622607	0.809731
100020343	100020214	-0.136169	0.07841	0.24551
100020343	100020217	0.0321126	0.663477	0.834885
100020343	100020219	-0.18578	0.0111245	0.0639099
100020343	100020241	0.0614735	0.404549	0.650644
100020343	100020259	0.387621	2.69289e-07	8.83234e-06
100020343	100020261	0.328098	8.26637e-06	0.000183355
100020343	100020262	0.331047	8.12748e-06	0.000180626
100020343	100020276	-0.0916531	0.214687	0.456962
100020351	35	0.119071	0.182419	0.415049
100020351	50	0.0715004	0.420695	0.66435
100020351	55	0.143415	0.104929	0.295165
100020351	62	-0.111789	0.258562	0.508813
100020351	93	0.290077	0.000854307	0.00892651
100020351	98	0.0333128	0.707822	0.86052
100020351	111	0.156697	0.0761645	0.240983
100020351	112	0.100637	0.256468	0.506449
100020351	117	0.255941	0.0148987	0.0790081
100020351	132	0.212919	0.0158215	0.0824352
100020351	136	-0.0736024	0.407132	0.652887
100020351	143	0.0624266	0.492748	0.721078
100020351	144	0.0478852	0.617725	0.806537
100020351	158	0.205845	0.0192675	0.094763
100020351	171	0.20005	0.0230233	0.107468
100020351	179	0.0231916	0.808225	0.913584
100020351	180	-0.0759783	0.392116	0.63975
100020351	181	-0.0738093	0.405811	0.651742
100020351	182	-0.110432	0.212813	0.454578
100020351	189	0.367565	1.82667e-05	0.00036363
100020351	192	0.29754	0.000616132	0.00685959
100020351	194	0.251945	0.00397282	0.0296826
100020351	197	0.241162	0.00590217	0.039972
100020351	207	0.148794	0.0936913	0.275055
100020351	208	0.0438202	0.683456	0.84646
100020351	209	0.162014	0.0666022	0.220893
100020351	212	0.00849194	0.924812	0.968335
100020351	213	0.0963831	0.277223	0.52917
100020351	229	0.028807	0.745887	0.881509
100020351	231	-0.0451085	0.61173	0.802717
100020351	234	0.0476521	0.591779	0.789934
100020351	235	0.0638423	0.482971	0.713622
100020351	240	0.28698	0.000975896	0.00993372
100020351	241	0.0749247	0.406292	0.652175
100020351	244	0.204053	0.020368	0.0985528
100020351	250	0.41539	9.82832e-07	2.80141e-05
100020351	252	0.0245248	0.782641	0.900743
100020351	254	-0.0480098	0.588996	0.788068
100020351	266	0.269494	0.00201228	0.017564
100020351	267	0.0144119	0.871225	0.943696
100020351	272	-0.070493	0.458122	0.694534
100020351	273	0.00224173	0.979885	0.991705
100020351	275	0.275883	0.00155306	0.014333
100020351	278	0.102253	0.25075	0.499981
100020351	279	0.292442	0.000770994	0.00822141
100020351	297	0.0112701	0.899129	0.956591
100020351	302	0.0982914	0.281436	0.533637
100020351	310	0.296288	0.000651262	0.00717004
100020351	313	0.0382603	0.666846	0.836835
100020351	327	0.371808	2.12056e-05	0.00041329
100020351	330	0.0159213	0.857873	0.937486
100020351	331	0.261617	0.00274613	0.0223628
100020351	338	-0.0246534	0.78153	0.900171
100020351	339	0.0634336	0.475119	0.707718
100020351	340	0.161471	0.0675304	0.222929
100020351	342	-0.0368236	0.678651	0.843547
100020351	344	0.283738	0.00111999	0.0110717
100020351	355	0.152074	0.0853528	0.259214
100020351	356	0.0920561	0.299463	0.552621
100020351	358	0.211986	0.0158768	0.082647
100020351	361	0.324224	0.000583068	0.00656017
100020351	362	0.020019	0.823229	0.920958
100020351	363	0.0619801	0.485316	0.715412
100020351	376	0.336807	9.508e-05	0.00147461
100020351	381	0.272238	0.00180172	0.0161199
100020351	391	0.180697	0.0404384	0.158368
100020351	397	0.391201	4.562e-06	0.000108948
100020351	407	0.256513	0.0033427	0.0260027
100020351	409	-0.0332346	0.708478	0.860878
100020351	415	0.150106	0.0895231	0.267231
100020351	418	-0.0201403	0.825008	0.921802
100020351	424	0.0279908	0.752851	0.885283
100020351	432	0.135404	0.126023	0.33111
100020351	439	0.101677	0.251562	0.500886
100020351	444	0.20369	0.0205976	0.0993226
100020351	445	0.213903	0.0149302	0.0791234
100020351	452	-0.0530244	0.550641	0.762549
100020351	460	0.0902281	0.309203	0.5622
100020351	461	-0.11231	0.205086	0.444936
100020351	466	0.0889718	0.317936	0.571044
100020351	480	0.286544	0.000994232	0.0100811
100020351	482	0.250123	0.00425265	0.031246
100020351	491	0.143451	0.109048	0.302477
100020351	498	0.47003	1.91011e-08	8.07155e-07
100020351	500	-0.00645362	0.943756	0.976514
100020351	501	-0.0817531	0.357028	0.607832
100020351	503	0.0580165	0.513706	0.73642
100020351	504	-0.0622715	0.486741	0.716502
100020351	512	-0.042112	0.635603	0.817953
100020351	519	0.00663573	0.940505	0.975139
100020351	533	0.332547	0.000117915	0.00176675
100020351	535	-0.0351129	0.692809	0.851793
100020351	537	0.102672	0.246928	0.49564
100020351	561	0.230026	0.00873068	0.0535395
100020351	563	0.0163014	0.854517	0.935927
100020351	564	0.164736	0.0620976	0.210975
100020351	565	0.364859	2.12658e-05	0.000414354
100020351	566	0.3384	8.76548e-05	0.00137766
100020351	572	-0.0168605	0.849585	0.933606
100020351	796	0.0679019	0.446319	0.685151
100020351	798	0.0419657	0.666297	0.836493
100020351	799	-0.0181854	0.837922	0.927973
100020351	800	0.160297	0.069576	0.227397
100020351	803	-0.111533	0.208258	0.448957
100020351	806	0.118493	0.18108	0.413275
100020351	811	0.202068	0.0216496	0.1029
100020351	815	0.103002	0.245405	0.493908
100020351	821	0.276191	0.00153358	0.0141902
100020351	823	0.190966	0.0301711	0.129669
100020351	825	-0.283352	0.00113836	0.0112136
100020351	826	0.0149181	0.879941	0.947853
100020351	827	-0.0698578	0.466273	0.70071
100020351	828	0.210749	0.026402	0.118269
100020351	849	-0.00264209	0.976671	0.990379
100020351	878	-0.100704	0.25615	0.506107
100020351	880	-0.0946696	0.29963	0.552778
100020351	881	-0.159761	0.0813353	0.251367
100020351	888	0.0332402	0.708431	0.860845
100020351	891	0.0563003	0.526259	0.745545
100020351	892	0.0764367	0.389258	0.637125
100020351	893	0.107709	0.224377	0.469022
100020351	913	-0.0118068	0.894352	0.954425
100020351	917	0.119818	0.176215	0.406371
100020351	922	0.125191	0.253617	0.503197
100020351	923	0.167025	0.0917374	0.271509
100020351	925	-0.11738	0.18524	0.41893
100020351	926	0.0368571	0.678374	0.843397
100020351	932	-0.0671123	0.451637	0.689459
100020351	935	-0.160712	0.0998188	0.286156
100020351	980	0.0810767	0.361034	0.611654
100020351	1001	0.215899	0.0139975	0.0755532
100020351	1002	0.0345427	0.697552	0.854557
100020351	1004	0.202376	0.0214466	0.10224
100020351	1021	0.0406418	0.647457	0.825176
100020351	1022	0.129467	0.143657	0.359083
100020351	1023	0.0749273	0.398717	0.645602
100020351	1024	0.332949	0.000115556	0.00173705
100020351	1025	0.137724	0.119603	0.320546
100020351	1026	-0.0235186	0.791351	0.905192
100020351	1052	-0.274715	0.00162914	0.0148829
100020351	1053	0.102778	0.246436	0.495053
100020351	1082	0.250945	0.00412435	0.030523
100020351	1083	0.0602695	0.497465	0.724501
100020351	1084	0.364468	2.17361e-05	0.000422297
100020351	1087	0.0268895	0.76228	0.89018
100020351	1090	0.309884	0.000351929	0.00434532
100020351	1094	0.159548	0.0709074	0.230118
100020351	1102	0.312304	0.000314414	0.00396296
100020351	1105	0.213618	0.0150678	0.0796435
100020351	1110	0.161678	0.0671751	0.222159
100020351	1111	0.158559	0.0726976	0.233899
100020351	1113	0.408089	1.5821e-06	4.27964e-05
100020351	1114	-0.0409381	0.645061	0.823709
100020351	1124	0.133576	0.131265	0.339707
100020351	1125	0.1433	0.135308	0.346098
100020351	1128	0.101286	0.253401	0.502937
100020351	1134	0.214054	0.0148578	0.0788612
100020351	1135	0.0535788	0.548066	0.760781
100020351	1136	0.0205814	0.818347	0.918546
100020351	1137	0.079394	0.371119	0.620879
100020351	1140	-0.131071	0.138717	0.351477
100020351	1143	-0.0872484	0.325517	0.578255
100020351	1162	0.0478869	0.589952	0.788703
100020351	1215	0.352426	0.000112113	0.00169299
100020351	1221	-0.0500112	0.573543	0.778039
100020351	1224	0.175688	0.0464233	0.173885
100020351	1231	-0.0353757	0.690627	0.850565
100020351	1235	0.232771	0.00794025	0.0498955
100020351	1239	-0.00493627	0.955724	0.981546
100020351	1242	0.0968247	0.275018	0.526771
100020351	1254	0.0460197	0.604549	0.798136
100020351	1256	0.207435	0.0183344	0.091468
100020351	1258	-0.0449589	0.650419	0.82699
100020351	1268	0.470142	1.89339e-08	8.0042e-07
100020351	1342	0.0605434	0.495509	0.723119
100020351	1442	0.158408	0.0729738	0.234457
100020351	1488	0.112897	0.355684	0.606522
100020351	1489	0.197652	0.0247525	0.113099
100020351	1518	-0.042017	0.636366	0.818407
100020351	1526	0.166614	0.0591373	0.204229
100020351	1528	0.0567089	0.524903	0.744606
100020351	1537	0.196366	0.0257245	0.116171
100020351	1538	0.0225291	0.799942	0.909508
100020351	1539	0.359727	2.82675e-05	0.000528132
100020351	1547	0.0897194	0.31195	0.564987
100020351	1628	-0.0201353	0.824338	0.921492
100020351	1629	0.00591436	0.950876	0.979519
100020351	1648	-0.0167952	0.850747	0.934148
100020351	1869	0.0793493	0.37139	0.621087
100020351	2029	0.00692643	0.937904	0.974043
100020351	2050	0.0659436	0.457788	0.694257
100020351	2051	-0.0253354	0.775644	0.897117
100020351	2054	-0.0338439	0.703381	0.857932
100020351	100000007	0.314881	0.000278564	0.00358948
100020351	100000008	0.0236863	0.789898	0.904511
100020351	100000010	-0.0684223	0.453949	0.69126
100020351	100000011	-0.0608931	0.543204	0.757445
100020351	100000014	0.167727	0.0574394	0.200371
100020351	100000015	0.32028	0.000241722	0.0031968
100020351	100000016	0.123587	0.222945	0.467274
100020351	100000036	0.299536	0.000563726	0.00638444
100020351	100000039	0.152778	0.0838983	0.256398
100020351	100000042	0.152672	0.0841163	0.256864
100020351	100000054	0.019337	0.827812	0.923043
100020351	100000096	0.234297	0.00752875	0.0479757
100020351	100000257	0.0378634	0.670099	0.838584
100020351	100000258	0.110356	0.345917	0.597502
100020351	100000263	0.165597	0.0607261	0.20788
100020351	100000265	-0.0407033	0.646959	0.824852
100020351	100000269	0.160555	0.0691237	0.226385
100020351	100000276	-0.026146	0.768665	0.893404
100020351	100000282	0.130081	0.143333	0.35857
100020351	100000285	0.0393237	0.722481	0.868701
100020351	100000295	0.299661	0.00657194	0.0433261
100020351	100000406	0.0158542	0.858466	0.937766
100020351	100000409	0.0759126	0.428431	0.670741
100020351	100000436	-0.0285697	0.810381	0.914695
100020351	100000437	-0.0185119	0.835696	0.926902
100020351	100000442	0.0545916	0.540517	0.755617
100020351	100000445	-0.160018	0.0700704	0.228362
100020351	100000453	-0.0347313	0.702928	0.857652
100020351	100000463	0.300934	0.000529504	0.00606616
100020351	100000467	0.10971	0.215834	0.458455
100020351	100000487	0.181489	0.0833824	0.255432
100020351	100000491	0.261829	0.00272353	0.0222197
100020351	100000551	0.291363	0.000808036	0.00853588
100020351	100000580	0.202001	0.0216941	0.103044
100020351	100000616	0.340865	7.72243e-05	0.00123814
100020351	100000626	0.0480546	0.588649	0.787825
100020351	100000630	-0.114346	0.217598	0.460659
100020351	100000639	-0.0589445	0.506983	0.731621
100020351	100000656	-0.0293884	0.740938	0.878888
100020351	100000657	0.0238819	0.788203	0.90366
100020351	100000665	0.0411505	0.643345	0.822663
100020351	100000672	0.292319	0.000775137	0.00825682
100020351	100000706	0.29936	0.000628494	0.00697118
100020351	100000707	-0.0276219	0.756006	0.886861
100020351	100000708	0.0870192	0.326795	0.579467
100020351	100000711	0.184825	0.0532353	0.190442
100020351	100000715	0.319729	0.00070147	0.00761324
100020351	100000743	-0.000396914	0.996438	0.998517
100020351	100000765	-0.14627	0.226947	0.472168
100020351	100000773	-0.0520349	0.558113	0.767699
100020351	100000774	0.120131	0.17508	0.404711
100020351	100000776	0.0879472	0.321643	0.574605
100020351	100000781	0.116732	0.187697	0.422183
100020351	100000784	0.00669696	0.94413	0.976627
100020351	100000787	-0.000188839	0.998312	0.99932
100020351	100000792	-0.0907871	0.306203	0.559329
100020351	100000802	0.268649	0.00208138	0.0180366
100020351	100000808	0.241887	0.00889787	0.0542862
100020351	100000827	0.108838	0.219528	0.463042
100020351	100000840	-0.267558	0.00235746	0.0198794
100020351	100000841	-0.324016	0.000179769	0.0025028
100020351	100000846	0.141814	0.111742	0.307179
100020351	100000856	-0.0751845	0.397096	0.644175
100020351	100000863	0.00324799	0.970859	0.987911
100020351	100000900	-0.0897194	0.31195	0.564987
100020351	100000924	0.0840284	0.343758	0.595501
100020351	100000936	0.247786	0.00463724	0.0333518
100020351	100000943	-0.0588089	0.573413	0.777954
100020351	100000961	-0.0132212	0.881784	0.948651
100020351	100000963	0.336527	9.64416e-05	0.00149257
100020351	100000997	0.00538909	0.951667	0.979858
100020351	100001002	0.324277	0.000188305	0.00260053
100020351	100001006	-0.0202538	0.819784	0.919211
100020351	100001007	0.116888	0.187102	0.421429
100020351	100001022	-0.0850123	0.338118	0.590236
100020351	100001026	0.132008	0.171214	0.399526
100020351	100001034	0.131815	0.136472	0.347977
100020351	100001040	0.0507156	0.568149	0.774465
100020351	100001048	0.179683	0.0467399	0.174682
100020351	100001051	0.389613	5.02466e-06	0.000118546
100020351	100001054	0.155434	0.0785925	0.245861
100020351	100001055	0.269937	0.00206002	0.0178872
100020351	100001064	0.025927	0.788035	0.903576
100020351	100001073	0.0367229	0.67948	0.844036
100020351	100001083	-0.0274235	0.772099	0.895237
100020351	100001086	0.267227	0.0051768	0.0362521
100020351	100001092	0.049318	0.578874	0.781332
100020351	100001102	-0.0789132	0.374032	0.623594
100020351	100001104	0.201537	0.0220041	0.104089
100020351	100001106	0.143412	0.142485	0.35737
100020351	100001108	0.0604334	0.501445	0.727503
100020351	100001112	-0.00488037	0.956225	0.98178
100020351	100001121	0.135991	0.124374	0.32849
100020351	100001125	-0.255713	0.0155785	0.0815643
100020351	100001126	0.366004	2.15085e-05	0.000418519
100020351	100001145	-0.0640183	0.487269	0.716925
100020351	100001148	0.0418482	0.679312	0.84391
100020351	100001149	0.235128	0.0283622	0.124249
100020351	100001150	0.0796715	0.381046	0.629857
100020351	100001151	0.0378509	0.768359	0.893212
100020351	100001162	0.334867	0.000104912	0.00160161
100020351	100001167	0.180076	0.0411428	0.160197
100020351	100001170	0.322132	0.000196988	0.00270065
100020351	100001178	-0.0343806	0.698903	0.855267
100020351	100001181	-0.0252505	0.788802	0.903967
100020351	100001182	0.0192475	0.828596	0.923438
100020351	100001193	-0.0111751	0.899975	0.95696
100020351	100001195	0.0814795	0.374299	0.623765
100020351	100001197	-0.0434202	0.625133	0.811329
100020351	100001198	-0.05535	0.533276	0.75047
100020351	100001207	0.160713	0.0769994	0.242665
100020351	100001208	0.0740009	0.419858	0.663632
100020351	100001211	0.0937793	0.294315	0.547252
100020351	100001212	0.168482	0.0563104	0.197705
100020351	100001229	-0.0450525	0.656257	0.830507
100020351	100001232	-0.113855	0.211778	0.453317
100020351	100001247	0.149424	0.0910057	0.270082
100020351	100001251	0.0906809	0.306772	0.55986
100020351	100001253	0.0595148	0.502875	0.728623
100020351	100001254	0.249061	0.00442377	0.0321936
100020351	100001256	0.186376	0.0344478	0.142087
100020351	100001257	0.137894	0.171266	0.399591
100020351	100001263	0.355411	3.57774e-05	0.000645206
100020351	100001266	0.127449	0.150059	0.368652
100020351	100001267	0.0544723	0.556272	0.766525
100020351	100001270	0.10592	0.232214	0.478498
100020351	100001271	0.325548	0.000166811	0.00235379
100020351	100001272	0.301767	0.000510029	0.00588302
100020351	100001274	0.257234	0.00325188	0.0254655
100020351	100001276	0.226504	0.00984614	0.0584499
100020351	100001277	0.0316693	0.721629	0.868262
100020351	100001278	0.0216905	0.80724	0.913085
100020351	100001279	-0.0165168	0.86591	0.9413
100020351	100001287	0.122781	0.165687	0.391624
100020351	100001293	0.271694	0.00192035	0.0169438
100020351	100001294	0.279366	0.00134505	0.0127919
100020351	100001295	0.400056	2.63726e-06	6.71571e-05
100020351	100001296	0.0644566	0.468013	0.702056
100020351	100001300	0.284794	0.00107103	0.0106784
100020351	100001310	0.176396	0.0582046	0.20214
100020351	100001313	0.257815	0.00318029	0.0250425
100020351	100001314	0.174625	0.0477829	0.177284
100020351	100001315	0.0334582	0.706606	0.859904
100020351	100001320	0.157156	0.0752987	0.239166
100020351	100001322	0.0174601	0.872477	0.944308
100020351	100001323	0.064248	0.506868	0.731521
100020351	100001324	-0.0609341	0.579591	0.781842
100020351	100001334	0.235206	0.0167749	0.085962
100020351	100001335	-0.0343806	0.698903	0.855267
100020351	100001337	-0.0648927	0.465002	0.699774
100020351	100001359	0.0176096	0.842986	0.93038
100020351	100001386	0.224837	0.0113696	0.0649785
100020351	100001391	0.254232	0.00364516	0.0277804
100020351	100001392	0.123289	0.163927	0.389132
100020351	100001393	0.295304	0.000680147	0.00742344
100020351	100001395	0.151649	0.0862398	0.260975
100020351	100001396	-0.00840537	0.92991	0.970604
100020351	100001397	-0.0226763	0.814948	0.916926
100020351	100001398	-0.0602309	0.600395	0.795432
100020351	100001399	0.0956664	0.290542	0.543361
100020351	100001400	0.16686	0.0587584	0.203382
100020351	100001402	0.143665	0.147681	0.365145
100020351	100001403	0.102956	0.251293	0.500583
100020351	100001404	0.0461834	0.68224	0.845706
100020351	100001405	0.0848564	0.3448	0.596518
100020351	100001409	0.0522355	0.569346	0.775244
100020351	100001412	0.111511	0.20835	0.449087
100020351	100001413	0.124296	0.162148	0.386625
100020351	100001415	0.141693	0.109211	0.302756
100020351	100001416	0.186617	0.0342117	0.141388
100020351	100001417	0.192157	0.0291382	0.126578
100020351	100001423	0.261063	0.00280581	0.0227469
100020351	100001425	0.0991838	0.263436	0.514265
100020351	100001426	0.288322	0.000921399	0.00948352
100020351	100001433	-0.0129971	0.901053	0.957421
100020351	100001437	-0.268923	0.00205872	0.0178787
100020351	100001445	0.0247121	0.787889	0.903502
100020351	100001446	0.154489	0.0804484	0.24956
100020351	100001452	0.179502	0.0451735	0.1707
100020351	100001454	-0.0773006	0.43093	0.672884
100020351	100001456	0.154277	0.0808705	0.250404
100020351	100001461	0.1955	0.0263978	0.118253
100020351	100001462	0.198451	0.0241642	0.111181
100020351	100001466	0.0518076	0.625756	0.811693
100020351	100001467	-0.0724011	0.548492	0.761021
100020351	100001468	0.263752	0.00252642	0.0209637
100020351	100001485	0.460387	4.02976e-08	1.59208e-06
100020351	100001501	0.0696053	0.433145	0.674753
100020351	100001509	0.251258	0.00454078	0.0328298
100020351	100001510	-0.099631	0.261278	0.511856
100020351	100001511	0.397367	3.11998e-06	7.79581e-05
100020351	100001526	0.14354	0.209934	0.451087
100020351	100001540	0.412209	1.21104e-06	3.37549e-05
100020351	100001541	0.240547	0.0060339	0.0406349
100020351	100001550	0.0479148	0.589735	0.78858
100020351	100001551	0.247892	0.0046191	0.0332587
100020351	100001562	0.303349	0.000474843	0.00554568
100020351	100001567	0.290502	0.000838755	0.00879575
100020351	100001569	0.200436	0.0227551	0.106581
100020351	100001570	0.173424	0.049361	0.181175
100020351	100001571	0.242319	0.0056612	0.038774
100020351	100001577	0.209295	0.0247779	0.113182
100020351	100001579	-0.02036	0.818855	0.918777
100020351	100001580	0.00555831	0.950746	0.979462
100020351	100001586	0.0520825	0.56246	0.770691
100020351	100001590	0.202154	0.0232048	0.108038
100020351	100001593	0.311315	0.000329279	0.0041147
100020351	100001594	0.223658	0.0108371	0.0626981
100020351	100001597	0.159232	0.077318	0.243333
100020351	100001604	0.125117	0.166179	0.392324
100020351	100001605	0.197993	0.0245001	0.112275
100020351	100001606	0.144192	0.10304	0.291898
100020351	100001609	0.000139758	0.998746	0.999465
100020351	100001612	-0.00333596	0.970667	0.98784
100020351	100001613	0.000173301	0.998445	0.999366
100020351	100001614	0.0226129	0.799213	0.909092
100020351	100001615	0.0194488	0.826832	0.922577
100020351	100001617	0.0439987	0.65741	0.83122
100020351	100001619	0.0656821	0.479779	0.711193
100020351	100001620	0.0597272	0.501349	0.727422
100020351	100001624	0.190567	0.0575441	0.200644
100020351	100001635	0.171322	0.0624663	0.211838
100020351	100001654	0.124681	0.159183	0.382292
100020351	100001655	0.147846	0.110107	0.30433
100020351	100001657	-0.0376509	0.671843	0.839587
100020351	100001658	-0.0897544	0.315616	0.568678
100020351	100001662	0.204601	0.0200259	0.0973822
100020351	100001664	0.218983	0.049516	0.181541
100020351	100001668	0.263909	0.00251096	0.0208685
100020351	100001723	0.0785915	0.401701	0.648256
100020351	100001730	-0.0981272	0.268581	0.51984
100020351	100001731	0.216915	0.0337679	0.140096
100020351	100001733	-0.100007	0.263274	0.514056
100020351	100001734	0.385124	6.58491e-06	0.0001504
100020351	100001739	0.0762355	0.390511	0.638266
100020351	100001740	0.206843	0.0186774	0.0926771
100020351	100001743	0.00442196	0.960333	0.9836
100020351	100001755	0.0691749	0.436002	0.677094
100020351	100001756	0.159317	0.0724503	0.233366
100020351	100001757	0.0519728	0.568063	0.774417
100020351	100001765	-0.0325058	0.751943	0.88485
100020351	100001767	0.0976888	0.276493	0.528357
100020351	100001768	0.165144	0.175079	0.404711
100020351	100001777	0.0989322	0.264655	0.515554
100020351	100001778	-0.0684817	0.440625	0.680766
100020351	100001806	0.0424579	0.681265	0.845143
100020351	100001810	0.154511	0.0804041	0.249483
100020351	100001843	-0.00498993	0.955421	0.981409
100020351	100001851	0.165452	0.0609559	0.208399
100020351	100001856	0.125257	0.157251	0.379521
100020351	100001868	0.149149	0.0968977	0.280946
100020351	100001869	0.257362	0.00323593	0.0253708
100020351	100001870	0.0577258	0.515821	0.737955
100020351	100001872	-0.047258	0.628834	0.813592
100020351	100001876	-0.00146467	0.986857	0.994562
100020351	100001882	-0.0180427	0.839804	0.928863
100020351	100001925	-0.0455507	0.65944	0.832459
100020351	100001948	0.162623	0.0655715	0.21867
100020351	100001950	0.089915	0.310892	0.563899
100020351	100001951	0.165165	0.086106	0.260699
100020351	100001956	0.0644119	0.468322	0.702325
100020351	100001977	-0.0320718	0.718239	0.866515
100020351	100001987	0.32079	0.000210171	0.00285126
100020351	100001988	-0.292926	0.000831485	0.0087347
100020351	100001989	0.0279237	0.753425	0.885581
100020351	100001990	-0.0355881	0.688865	0.849585
100020351	100001992	0.156994	0.075604	0.239798
100020351	100001993	-0.0684537	0.440812	0.680919
100020351	100001994	-0.0298077	0.737376	0.877107
100020351	100001999	-0.0868292	0.327857	0.580409
100020351	100002003	-0.148134	0.114122	0.311273
100020351	100002008	-0.00731009	0.935252	0.972915
100020351	100002009	-0.336371	9.72121e-05	0.00150295
100020351	100002014	-0.306272	0.000415641	0.00498029
100020351	100002015	-0.177165	0.145309	0.361549
100020351	100002017	0.0705302	0.483384	0.713931
100020351	100002018	-0.0280168	0.753577	0.885661
100020351	100002021	0.109033	0.224242	0.468854
100020351	100002024	0.127367	0.155247	0.376594
100020351	100002026	-0.2027	0.0212343	0.101561
100020351	100002027	-0.0315418	0.723757	0.869472
100020351	100002028	-0.069801	0.43185	0.673649
100020351	100002029	0.0279406	0.783678	0.901303
100020351	100002049	0.0548195	0.66958	0.83831
100020351	100002067	-0.108872	0.219385	0.462878
100020351	100002070	0.0416536	0.639289	0.820182
100020351	100002094	-0.285819	0.00117742	0.0115153
100020351	100002102	0.120448	0.177378	0.407967
100020351	100002103	0.0627516	0.47989	0.711297
100020351	100002106	0.00130814	0.988261	0.995167
100020351	100002107	0.0287791	0.746125	0.881645
100020351	100002113	0.0957678	0.353318	0.604333
100020351	100002122	0.248449	0.00468709	0.0336235
100020351	100002126	-0.135918	0.124577	0.328795
100020351	100002128	-0.0211254	0.817345	0.918072
100020351	100002129	-0.0841961	0.342793	0.594639
100020351	100002137	0.298491	0.00581742	0.0395559
100020351	100002152	-0.0589877	0.511755	0.735024
100020351	100002154	0.17959	0.0417021	0.161654
100020351	100002167	0.00385733	0.965395	0.985606
100020351	100002185	0.186648	0.0371439	0.149503
100020351	100002196	-0.0452426	0.61067	0.802072
100020351	100002199	-0.0350954	0.694108	0.852534
100020351	100002227	0.26911	0.0242761	0.11153
100020351	100002241	0.0675678	0.5222	0.74262
100020351	100002253	0.0409708	0.666567	0.836657
100020351	100002259	0.0263696	0.766743	0.892423
100020351	100002284	0.157212	0.0751936	0.238945
100020351	100002356	0.101672	0.251588	0.500916
100020351	100002367	0.134515	0.128551	0.335262
100020351	100002376	-0.117478	0.223763	0.468282
100020351	100002397	0.0293269	0.741461	0.879171
100020351	100002417	0.066648	0.452988	0.690547
100020351	100002458	0.0420002	0.636501	0.818488
100020351	100002462	0.166793	0.0588615	0.203611
100020351	100002466	0.333945	0.000109913	0.00166516
100020351	100002488	0.128975	0.145198	0.361391
100020351	100002500	0.363188	2.33439e-05	0.000449259
100020351	100002514	0.129576	0.14652	0.363348
100020351	100002528	0.0632379	0.476485	0.708757
100020351	100002537	0.0770852	0.385235	0.63353
100020351	100002544	0.135454	0.185876	0.419784
100020351	100002613	0.274858	0.0020055	0.0175147
100020351	100002749	-0.0127236	0.886202	0.950699
100020351	100002761	0.146288	0.109357	0.303022
100020351	100002769	0.236449	0.00698055	0.0453231
100020351	100002784	0.163489	0.0641284	0.215572
100020351	100002796	-0.14228	0.107736	0.300102
100020351	100002825	0.00743592	0.951284	0.979702
100020351	100002873	0.288121	0.0014854	0.0138415
100020351	100002875	0.280898	0.00126188	0.0121623
100020351	100002911	0.0722887	0.415579	0.660129
100020351	100002927	0.12249	0.166698	0.3931
100020351	100002945	0.0632291	0.481822	0.712766
100020351	100002951	-0.2723	0.00179724	0.0160865
100020351	100002952	-0.11624	0.189576	0.424574
100020351	100002953	0.102493	0.247756	0.496555
100020351	100002989	0.243314	0.00546104	0.0377471
100020351	100002990	0.259056	0.00303219	0.0241346
100020351	100003000	-0.0173133	0.845595	0.931562
100020351	100003001	0.079886	0.368153	0.618165
100020351	100003119	0.0839325	0.352055	0.603246
100020351	100003151	0.0566078	0.523998	0.744004
100020351	100003169	-0.128602	0.152914	0.373114
100020351	100003179	-0.0124161	0.888934	0.951978
100020351	100003183	-0.107636	0.304442	0.557604
100020351	100003185	-0.0538126	0.583786	0.784605
100020351	100003210	-0.0263546	0.794649	0.906781
100020351	100003240	0.165886	0.0633985	0.213964
100020351	100003258	0.20644	0.0189136	0.0935195
100020351	100003260	-0.0060486	0.952374	0.98015
100020351	100003271	-0.143521	0.104669	0.294713
100020351	100003397	0.120226	0.174737	0.404218
100020351	100003415	0.162165	0.0663457	0.220371
100020351	100003432	-0.0337321	0.778483	0.898505
100020351	100003434	0.0983072	0.313744	0.566765
100020351	100003470	-0.256373	0.00336056	0.0261119
100020351	100003473	0.100762	0.358847	0.609634
100020351	100003589	0.0587387	0.609468	0.801272
100020351	100003641	0.0436967	0.634144	0.817067
100020351	100003674	0.290448	0.00321461	0.025245
100020351	100003686	0.209045	0.0203164	0.0983708
100020351	100003695	0.141195	0.110474	0.304957
100020351	100003696	0.0853498	0.440154	0.680393
100020351	100003892	0.256989	0.00353825	0.0271668
100020351	100003901	0.129416	0.143814	0.359323
100020351	100003926	0.108202	0.239457	0.487002
100020351	100004046	0.273742	0.00169505	0.015356
100020351	100004054	0.22431	0.011237	0.0643943
100020351	100004056	0.00928023	0.939673	0.974758
100020351	100004059	0.147048	0.138279	0.350801
100020351	100004083	-0.00413034	0.963241	0.984737
100020351	100004088	0.465591	1.04489e-05	0.000224451
100020351	100004089	-0.0994074	0.262356	0.512994
100020351	100004111	0.101923	0.250411	0.49959
100020351	100004112	0.105789	0.254232	0.503896
100020351	100004182	-0.131706	0.146472	0.363278
100020351	100004208	0.259062	0.00303154	0.0241304
100020351	100004227	0.0677417	0.447395	0.68603
100020351	100004284	0.0749832	0.398364	0.645315
100020351	100004295	0.0585197	0.510055	0.733841
100020351	100004299	0.212579	0.0567394	0.198741
100020351	100004318	0.00730983	0.942754	0.976061
100020351	100004322	0.241914	0.00593982	0.0401692
100020351	100004327	-0.0807525	0.362964	0.613415
100020351	100004328	0.164596	0.0623226	0.21151
100020351	100004329	0.0500783	0.573028	0.777683
100020351	100004396	-0.0729635	0.436352	0.677391
100020351	100004414	0.0139703	0.875139	0.945571
100020351	100004499	0.152376	0.084727	0.258035
100020351	100004509	0.0240921	0.823687	0.921188
100020351	100004523	0.175184	0.0470633	0.1755
100020351	100004541	0.047513	0.594327	0.791654
100020351	100004542	-0.0197674	0.82404	0.921329
100020351	100004561	0.0393069	0.665996	0.836326
100020351	100004575	0.238899	0.00661249	0.043516
100020351	100004601	0.073084	0.536036	0.752443
100020351	100004634	0.0604053	0.563032	0.771015
100020351	100004635	0.0964445	0.276916	0.528825
100020351	100005350	0.200671	0.0225932	0.10604
100020351	100005372	0.0251556	0.778054	0.898301
100020351	100005373	-0.16108	0.0682068	0.224407
100020351	100005383	0.18665	0.0341789	0.141294
100020351	100005384	0.206591	0.0188247	0.0931969
100020351	100005389	0.1664	0.105159	0.295568
100020351	100005402	0.0622463	0.51249	0.73547
100020351	100005418	0.0687165	0.439056	0.679462
100020351	100005463	-0.143697	0.197764	0.435552
100020351	100005466	0.112875	0.202804	0.44207
100020351	100005716	0.101834	0.250829	0.500061
100020351	100005717	0.217366	0.0180588	0.0905113
100020351	100005814	-0.0390884	0.682401	0.845791
100020351	100005850	0.180481	0.042304	0.163244
100020351	100005864	0.0115751	0.89847	0.956315
100020351	100005946	0.286596	0.00125072	0.0120765
100020351	100005972	0.00261399	0.97962	0.991584
100020351	100005977	0.0780159	0.520903	0.741634
100020351	100005985	0.139138	0.115816	0.314105
100020351	100005986	0.163014	0.0649165	0.217253
100020351	100005996	-0.0265262	0.765398	0.891758
100020351	100005998	0.0268449	0.766335	0.89221
100020351	100006005	0.241363	0.00585961	0.0397679
100020351	100006051	0.0771467	0.384855	0.633188
100020351	100006056	0.0748833	0.400865	0.647511
100020351	100006082	0.0614099	0.489348	0.718492
100020351	100006092	-0.0416136	0.676416	0.842268
100020351	100006098	0.196742	0.0260246	0.117115
100020351	100006105	0.270681	0.00423526	0.0311482
100020351	100006106	0.272385	0.013298	0.0727873
100020351	100006108	0.117528	0.206954	0.447288
100020351	100006115	0.102974	0.245533	0.494078
100020351	100006116	0.0214153	0.843011	0.930399
100020351	100006121	-0.0870522	0.419967	0.663707
100020351	100006125	0.1765	0.112689	0.308819
100020351	100006126	0.0809734	0.440359	0.680554
100020351	100006129	0.325436	0.000188934	0.00260668
100020351	100006171	0.00462585	0.963755	0.984985
100020351	100006173	-0.288	0.00333265	0.0259383
100020351	100006184	-0.113276	0.293344	0.54623
100020351	100006190	-0.0397855	0.711251	0.86247
100020351	100006191	0.102718	0.290121	0.54291
100020351	100006260	0.0844053	0.343506	0.595274
100020351	100006282	0.0187609	0.859894	0.938441
100020351	100006290	0.0976688	0.270835	0.522183
100020351	100006292	-0.0752013	0.39699	0.644102
100020351	100006293	-0.0491611	0.581585	0.783072
100020351	100006294	0.118705	0.180293	0.412164
100020351	100006295	-0.00788238	0.929355	0.970359
100020351	100006296	-0.0742118	0.403249	0.649565
100020351	100006298	0.0649597	0.464539	0.699432
100020351	100006314	0.145768	0.0992892	0.285229
100020351	100006361	0.114417	0.196659	0.434158
100020351	100006367	-0.0194432	0.826881	0.922606
100020351	100006369	0.125797	0.251306	0.500599
100020351	100006370	0.0471825	0.59544	0.792297
100020351	100006375	-0.0170197	0.851177	0.93436
100020351	100006376	0.231323	0.0377255	0.151097
100020351	100006378	0.148509	0.134363	0.344601
100020351	100006379	0.386885	5.92495e-06	0.00013708
100020351	100006430	0.369287	1.65705e-05	0.000334397
100020351	100006435	0.0287436	0.747397	0.88235
100020351	100006438	0.0214334	0.809482	0.914252
100020351	100006614	-0.107049	0.227245	0.472535
100020351	100006619	0.0723487	0.531778	0.749431
100020351	100006620	0.213396	0.0348775	0.143227
100020351	100006627	-0.0375535	0.764664	0.891416
100020351	100006641	0.0721154	0.4167	0.661032
100020351	100006642	-0.104084	0.257919	0.50806
100020351	100006644	-0.022806	0.813908	0.91641
100020351	100006726	0.0289095	0.745989	0.881559
100020351	100008903	0.137545	0.120089	0.321354
100020351	100008904	0.337763	9.05574e-05	0.00141621
100020351	100008914	0.276588	0.00150877	0.0140126
100020351	100008915	0.215541	0.0141609	0.0761854
100020351	100008916	0.236242	0.00703165	0.0455786
100020351	100008919	0.254203	0.00407462	0.0302436
100020351	100008920	0.134297	0.129177	0.336271
100020351	100008921	0.333346	0.000113274	0.0017082
100020351	100008928	0.11051	0.212487	0.454192
100020351	100008930	-0.0455277	0.608421	0.800597
100020351	100008934	0.115927	0.258155	0.508325
100020351	100008954	0.015407	0.862418	0.939673
100020351	100008955	0.127834	0.148819	0.366876
100020351	100008956	0.0927326	0.295911	0.548879
100020351	100008957	0.0193426	0.827763	0.923012
100020351	100008976	0.100252	0.258305	0.508501
100020351	100008977	-0.00531641	0.952318	0.980134
100020351	100008980	0.188422	0.0324819	0.136454
100020351	100008984	0.319745	0.000221005	0.00297111
100020351	100008985	0.379618	9.12584e-06	0.000199774
100020351	100008990	0.0194097	0.827175	0.922721
100020351	100008991	-0.00762795	0.9319	0.97145
100020351	100008992	0.0430792	0.627855	0.813017
100020351	100008993	0.327862	0.00014887	0.00214203
100020351	100008994	-0.0590116	0.506499	0.731249
100020351	100008998	0.211611	0.0160676	0.0833747
100020351	100008999	0.189457	0.0315248	0.13367
100020351	100009002	0.11965	0.176826	0.407163
100020351	100009005	0.172222	0.0509821	0.185103
100020351	100009007	0.0149318	0.866622	0.941591
100020351	100009009	-0.0129919	0.883819	0.949611
100020351	100009014	0.265502	0.00235838	0.0198845
100020351	100009025	0.102158	0.249315	0.498386
100020351	100009026	0.126549	0.152982	0.37321
100020351	100009027	0.174642	0.0477611	0.177225
100020351	100009028	0.0342438	0.70231	0.857279
100020351	100009030	0.129428	0.143779	0.359269
100020351	100009038	0.295712	0.000668026	0.00731595
100020351	100009042	0.184239	0.0708375	0.229976
100020351	100009045	0.0416883	0.72434	0.869791
100020351	100009052	0.180352	0.0432924	0.16583
100020351	100009055	0.196124	0.0265063	0.118581
100020351	100009066	0.184916	0.0389715	0.154424
100020351	100009069	0.0470371	0.596575	0.793055
100020351	100009075	0.24485	0.00534425	0.037135
100020351	100009078	0.00849732	0.923859	0.967875
100020351	100009130	0.268398	0.00210238	0.0181787
100020351	100009131	0.244868	0.00516105	0.0361656
100020351	100009139	0.347238	5.53824e-05	0.000936366
100020351	100009154	0.101954	0.315298	0.568361
100020351	100009160	0.146528	0.0975194	0.282042
100020351	100009162	0.0957961	0.280173	0.532256
100020351	100009181	0.0785184	0.421453	0.665062
100020351	100009217	0.0803268	0.387213	0.63534
100020351	100009222	0.0654439	0.468383	0.702376
100020351	100009225	0.149111	0.0916928	0.271417
100020351	100009227	0.0671866	0.451134	0.689064
100020351	100009232	0.192397	0.0289334	0.125979
100020351	100009233	-0.0682722	0.486816	0.716564
100020351	100009246	-0.0621702	0.483976	0.714401
100020351	100009264	0.0211371	0.812067	0.91556
100020351	100009266	-0.0582411	0.562912	0.770943
100020351	100009271	0.109526	0.250319	0.499495
100020351	100009272	-0.0462265	0.602924	0.797066
100020351	100009275	0.271812	0.00245695	0.0205179
100020351	100009278	0.0259109	0.774242	0.89644
100020351	100009329	0.21113	0.0163156	0.0842561
100020351	100009331	0.0179337	0.882852	0.949119
100020351	100009332	-0.0441294	0.66125	0.833517
100020351	100009343	0.0752473	0.41205	0.657131
100020351	100009345	0.119431	0.307449	0.560477
100020351	100009394	0.0103254	0.907545	0.960449
100020351	100009406	0.0351353	0.692623	0.851653
100020351	100009407	-0.0257224	0.791588	0.905306
100020351	100010850	0.223006	0.026506	0.118581
100020351	100010869	0.14286	0.118011	0.317803
100020351	100010895	-0.0481699	0.595229	0.792211
100020351	100010896	0.0508777	0.566912	0.773645
100020351	100010901	0.307949	0.000384834	0.00467768
100020351	100010918	0.329265	0.000642607	0.00709578
100020351	100010919	0.289216	0.00189058	0.0167407
100020351	100010922	0.142166	0.110847	0.305581
100020351	100010923	0.161324	0.069996	0.228196
100020351	100010925	0.282718	0.0185841	0.0923488
100020351	100010930	0.289033	0.00143248	0.0134453
100020351	100010936	0.27093	0.00233821	0.019755
100020351	100010937	0.266329	0.0022825	0.0193754
100020351	100010940	0.287438	0.00728632	0.0468161
100020351	100010941	0.119745	0.17648	0.40672
100020351	100010942	0.11293	0.202579	0.441796
100020351	100010955	0.272328	0.00179521	0.0160734
100020351	100015609	-0.158529	0.0750527	0.238666
100020351	100015620	0.158374	0.0730353	0.234572
100020351	100015623	-0.0308337	0.744679	0.880904
100020351	100015625	-0.188631	0.0336829	0.139869
100020351	100015632	0.0476584	0.600656	0.795592
100020351	100015637	-0.0386404	0.663735	0.83503
100020351	100015638	0.0235633	0.790964	0.904967
100020351	100015640	0.210903	0.0435904	0.166616
100020351	100015641	0.264838	0.00346486	0.0267403
100020351	100015643	0.00894615	0.920485	0.966395
100020351	100015681	0.134292	0.223267	0.467654
100020351	100015723	-0.00656978	0.94671	0.977759
100020351	100015727	0.269161	0.0171748	0.087378
100020351	100015731	-0.0173088	0.853051	0.935232
100020351	100015735	-0.0793706	0.401227	0.647848
100020351	100015737	-0.0215564	0.860443	0.938725
100020351	100015744	0.0961883	0.351198	0.60248
100020351	100015745	-0.134252	0.129306	0.336489
100020351	100015752	0.0919255	0.452512	0.690151
100020351	100015760	-0.0715533	0.451371	0.689237
100020351	100015786	0.246126	0.00492911	0.0349261
100020351	100015787	0.132966	0.133049	0.342451
100020351	100015788	0.0604428	0.496227	0.723624
100020351	100015789	-0.140508	0.112238	0.308032
100020351	100015790	0.0358788	0.686457	0.848205
100020351	100015791	0.0916313	0.301709	0.554824
100020351	100015792	0.220712	0.0119544	0.0674327
100020351	100015793	0.0514565	0.565608	0.7728
100020351	100015831	0.113349	0.202688	0.441929
100020351	100015834	0.241634	0.00599969	0.0404587
100020351	100015835	0.230924	0.00899992	0.0547387
100020351	100015836	0.317699	0.000288954	0.00370038
100020351	100015837	0.136701	0.122402	0.325218
100020351	100015838	0.127179	0.162729	0.387472
100020351	100015839	0.0908039	0.306113	0.559231
100020351	100015840	0.145	0.102462	0.290867
100020351	100015850	0.0487782	0.681944	0.845555
100020351	100015882	-0.00533318	0.952168	0.980077
100020351	100015962	0.065625	0.459968	0.695922
100020351	100015965	0.18143	0.0768825	0.242406
100020351	100015966	0.0728477	0.411972	0.657065
100020351	100015967	0.00287903	0.974168	0.989309
100020351	100015968	-0.0358508	0.686688	0.848348
100020351	100015971	0.142067	0.108268	0.301054
100020351	100016038	-0.140351	0.112642	0.308745
100020351	100016069	0.0808673	0.384017	0.632462
100020351	100019794	0.105864	0.232461	0.478806
100020351	100019801	0.000239444	0.998466	0.999376
100020351	100019831	0.10964	0.336115	0.588357
100020351	100019892	0.135397	0.135389	0.346236
100020351	100019957	0.192715	0.0349617	0.143483
100020351	100019968	0.0780132	0.379523	0.628475
100020351	100019972	-0.0800994	0.370686	0.620511
100020351	100019975	-0.0889423	0.316177	0.569245
100020351	100019978	-0.0478086	0.590561	0.789105
100020351	100019981	-0.0911275	0.312157	0.565209
100020351	100019982	-0.103358	0.245641	0.494192
100020351	100019984	0.342009	0.00155292	0.0143324
100020351	100019986	0.233216	0.0470688	0.175515
100020351	100020004	-0.277426	0.00145754	0.0136278
100020351	100020203	-0.0928173	0.403951	0.650167
100020351	100020204	0.0938203	0.294103	0.547072
100020351	100020205	0.229355	0.00893411	0.0544341
100020351	100020208	0.324414	0.000187058	0.00258671
100020351	100020211	0.0493124	0.578917	0.781354
100020351	100020214	-0.198862	0.0339132	0.140546
100020351	100020217	0.285845	0.00102428	0.010319
100020351	100020219	0.296869	0.000634729	0.0070265
100020351	100020241	-0.0672518	0.448896	0.687252
100020351	100020259	0.0360802	0.704393	0.858483
100020351	100020261	0.0431521	0.632771	0.81615
100020351	100020262	-0.154518	0.091974	0.27194
100020351	100020276	0.20407	0.0203575	0.0985185
100020351	100020343	-0.0359068	0.686225	0.848062
100020360	35	-0.0917818	0.320832	0.573823
100020360	50	0.216684	0.016518	0.0849899
100020360	55	0.0160828	0.860433	0.938722
100020360	62	-0.0316546	0.757001	0.887407
100020360	93	0.27853	0.00189311	0.0167585
100020360	98	0.596049	4.38943e-13	4.02444e-11
100020360	111	0.38769	1.02464e-05	0.000220658
100020360	112	0.179799	0.0475148	0.176616
100020360	117	0.0648616	0.552964	0.764181
100020360	132	0.13663	0.13345	0.343111
100020360	136	0.0763921	0.404953	0.651008
100020360	143	0.0201452	0.830785	0.924558
100020360	144	0.0688467	0.487406	0.717031
100020360	158	0.0408829	0.6548	0.829642
100020360	171	-0.0777111	0.394882	0.642206
100020360	179	0.083512	0.390183	0.637981
100020360	180	0.203505	0.0245614	0.112466
100020360	181	0.133656	0.142194	0.356961
100020360	182	0.314608	0.000416752	0.0049913
100020360	189	0.118369	0.194101	0.430773
100020360	192	0.00915006	0.920323	0.966318
100020360	194	0.25101	0.00529116	0.0368591
100020360	197	0.0494976	0.588217	0.787508
100020360	207	0.123967	0.173698	0.402815
100020360	208	0.0882834	0.427397	0.669913
100020360	209	0.144025	0.113491	0.310171
100020360	212	0.199553	0.0282054	0.123758
100020360	213	0.0666675	0.465635	0.700221
100020360	229	0.165412	0.0686394	0.225371
100020360	231	0.100327	0.271544	0.522971
100020360	234	0.0696085	0.446143	0.685004
100020360	235	0.206217	0.0244449	0.112096
100020360	240	0.400656	4.81008e-06	0.000114077
100020360	241	0.215751	0.0179503	0.0901329
100020360	244	-0.056029	0.541596	0.756334
100020360	250	0.142578	0.117202	0.316433
100020360	252	0.128686	0.157765	0.380252
100020360	254	0.187049	0.0391125	0.154803
100020360	266	0.210015	0.0202453	0.0981395
100020360	267	0.0869503	0.340937	0.592944
100020360	272	0.0375889	0.709004	0.861154
100020360	273	-0.0324685	0.723684	0.869421
100020360	275	0.2446	0.00662252	0.043563
100020360	278	-0.168756	0.0631508	0.213404
100020360	279	0.283004	0.00158564	0.0145766
100020360	297	0.0609773	0.504642	0.729906
100020360	302	0.055081	0.555296	0.765823
100020360	310	0.268987	0.00273647	0.0223004
100020360	313	0.0628013	0.491956	0.720478
100020360	327	0.306399	0.000867366	0.00904011
100020360	330	0.103459	0.256782	0.506779
100020360	331	0.15908	0.0800885	0.248832
100020360	338	0.0151774	0.868217	0.942269
100020360	339	0.166595	0.0689748	0.22606
100020360	340	-0.17892	0.0486284	0.179345
100020360	342	0.00978452	0.914818	0.963738
100020360	344	0.00807941	0.92962	0.970462
100020360	355	-0.0993355	0.276332	0.528208
100020360	356	0.094273	0.301668	0.554785
100020360	358	-0.0492074	0.591967	0.790067
100020360	361	0.00931399	0.925238	0.968522
100020360	362	0.0402127	0.66549	0.836043
100020360	363	0.248089	0.00586496	0.0397883
100020360	376	0.217397	0.0161568	0.0836771
100020360	381	0.389573	9.19859e-06	0.000201152
100020360	391	0.0396965	0.664201	0.835304
100020360	397	0.192184	0.0339468	0.140633
100020360	407	0.113961	0.211351	0.452858
100020360	409	0.0928719	0.308942	0.561935
100020360	415	0.0638667	0.486459	0.716294
100020360	418	-0.102349	0.274277	0.525927
100020360	424	0.224066	0.0131	0.0720044
100020360	432	0.0983441	0.281177	0.53337
100020360	439	0.233371	0.00968279	0.0577323
100020360	444	0.0688815	0.450918	0.688851
100020360	445	0.00687659	0.940077	0.974941
100020360	452	0.153476	0.0914575	0.270962
100020360	460	0.200604	0.0267253	0.119223
100020360	461	0.055862	0.541106	0.755992
100020360	466	0.0673147	0.463187	0.698328
100020360	480	-0.00598438	0.94784	0.978184
100020360	482	-0.0145892	0.873281	0.944706
100020360	491	0.0910773	0.328764	0.581238
100020360	498	0.131567	0.148589	0.36652
100020360	500	0.156813	0.0913254	0.270708
100020360	501	0.0100026	0.912927	0.962977
100020360	503	-0.0817293	0.370822	0.620611
100020360	504	0.139676	0.124925	0.32937
100020360	512	0.0891643	0.328737	0.581215
100020360	519	0.200624	0.02671	0.119178
100020360	533	0.367962	3.05012e-05	0.000563416
100020360	535	-0.0766404	0.401446	0.648032
100020360	537	0.093784	0.304194	0.557374
100020360	561	0.207484	0.021839	0.103546
100020360	563	-0.0829189	0.363875	0.614246
100020360	564	0.0488036	0.593464	0.79104
100020360	565	0.20983	0.0203584	0.0985189
100020360	566	0.168941	0.0628579	0.212755
100020360	572	0.171036	0.0596181	0.205303
100020360	796	0.405433	3.96576e-06	9.63076e-05
100020360	798	0.10555	0.288641	0.541417
100020360	799	0.00484104	0.957795	0.982481
100020360	800	0.0630591	0.490177	0.719153
100020360	803	0.108456	0.234395	0.481051
100020360	806	0.0947687	0.299122	0.552252
100020360	811	0.0742546	0.416305	0.660712
100020360	815	0.374221	2.17435e-05	0.00042236
100020360	821	0.107418	0.238928	0.486389
100020360	823	0.0115954	0.89913	0.956591
100020360	825	0.0985842	0.28202	0.534255
100020360	826	0.191559	0.0689143	0.225935
100020360	827	0.139934	0.15452	0.375521
100020360	828	0.17865	0.0753425	0.239258
100020360	849	0.111957	0.225424	0.470254
100020360	878	-0.00706825	0.93841	0.974264
100020360	880	0.137514	0.144562	0.360408
100020360	881	0.0775032	0.402145	0.648629
100020360	888	0.147191	0.105692	0.296475
100020360	891	0.204173	0.0240854	0.110914
100020360	892	0.225361	0.0125687	0.0698918
100020360	893	0.205349	0.0232656	0.108237
100020360	913	0.0568136	0.534225	0.751125
100020360	917	-0.0712409	0.435525	0.676685
100020360	922	0.353914	0.000538298	0.00614808
100020360	923	-0.0238382	0.815768	0.917334
100020360	925	0.0561395	0.539095	0.754542
100020360	926	-0.00363161	0.968333	0.986819
100020360	932	0.129723	0.154413	0.375351
100020360	935	-0.01499	0.881132	0.948394
100020360	980	0.189527	0.0365425	0.147872
100020360	1001	0.0238681	0.794127	0.906556
100020360	1002	0.190882	0.0351987	0.144164
100020360	1004	0.193777	0.0324666	0.136412
100020360	1021	-0.152306	0.0939848	0.27556
100020360	1022	0.320642	0.000317361	0.00399235
100020360	1023	0.100836	0.269107	0.520372
100020360	1024	0.3384	0.000137634	0.0020086
100020360	1025	0.0118201	0.897186	0.955719
100020360	1026	0.139359	0.125793	0.330758
100020360	1052	-0.0131419	0.885762	0.950527
100020360	1053	0.241421	0.007387	0.0472923
100020360	1082	0.239299	0.00793971	0.0498936
100020360	1083	0.00434537	0.962113	0.984282
100020360	1084	0.279363	0.00183208	0.0163316
100020360	1087	0.133781	0.141816	0.356369
100020360	1090	0.076462	0.402546	0.648996
100020360	1094	0.0157325	0.863443	0.940149
100020360	1102	0.326954	0.000237202	0.00314676
100020360	1105	0.0979013	0.283359	0.535711
100020360	1110	0.321197	0.000309415	0.00391336
100020360	1111	0.337019	0.000147143	0.00212225
100020360	1113	0.304629	0.00064594	0.00712512
100020360	1114	0.217001	0.0163566	0.0844102
100020360	1124	0.16372	0.0715603	0.231526
100020360	1125	0.141107	0.155107	0.3764
100020360	1128	0.233847	0.00953138	0.0570692
100020360	1134	0.253416	0.00485679	0.0345363
100020360	1135	-0.0565371	0.537931	0.753752
100020360	1136	-0.0254879	0.782296	0.900582
100020360	1137	0.244117	0.00673382	0.0441154
100020360	1140	-0.209163	0.0207705	0.0999213
100020360	1143	-0.0679761	0.456905	0.693619
100020360	1162	0.233662	0.00959001	0.0573265
100020360	1215	0.16622	0.078482	0.245664
100020360	1221	-0.100505	0.270688	0.521995
100020360	1224	-0.057263	0.530991	0.748866
100020360	1231	0.172278	0.0577622	0.201155
100020360	1235	-0.0100026	0.912927	0.962977
100020360	1239	0.162133	0.0743892	0.237334
100020360	1242	0.227198	0.0118474	0.0670027
100020360	1254	0.160911	0.0766308	0.24189
100020360	1256	0.307728	0.000564667	0.00639269
100020360	1258	0.198936	0.0483783	0.178754
100020360	1268	0.273501	0.00230254	0.0195092
100020360	1342	0.139663	0.124961	0.329433
100020360	1442	0.207735	0.0216762	0.102988
100020360	1488	-0.0159509	0.89345	0.954013
100020360	1489	0.271518	0.00248483	0.0207013
100020360	1518	0.151995	0.0946651	0.27679
100020360	1526	0.0692781	0.44831	0.686756
100020360	1528	0.110333	0.226349	0.471439
100020360	1537	0.173137	0.0565068	0.198186
100020360	1538	0.176448	0.0518767	0.187245
100020360	1539	0.0604089	0.50863	0.732806
100020360	1547	0.151724	0.0952618	0.277918
100020360	1628	-0.0760504	0.41105	0.656254
100020360	1629	0.0130397	0.891954	0.953348
100020360	1648	0.0644831	0.482253	0.713133
100020360	1869	0.179799	0.0475148	0.176616
100020360	2029	0.288404	0.00127537	0.012268
100020360	2050	0.261307	0.00364672	0.0277878
100020360	2051	0.153661	0.0910627	0.2702
100020360	2054	0.0336097	0.713236	0.863644
100020360	100000007	0.0442765	0.628206	0.813227
100020360	100000008	-0.0694367	0.447269	0.685924
100020360	100000010	-0.00737789	0.937625	0.973925
100020360	100000011	-0.153415	0.137725	0.349991
100020360	100000014	-0.0584394	0.522572	0.742915
100020360	100000015	0.500664	4.97519e-09	2.3556e-07
100020360	100000016	0.303085	0.00254734	0.0210963
100020360	100000036	0.210861	0.0197356	0.0963712
100020360	100000039	0.251222	0.00525163	0.036646
100020360	100000042	0.0601049	0.510769	0.734403
100020360	100000054	0.0259037	0.77701	0.897785
100020360	100000096	0.188816	0.038069	0.152017
100020360	100000257	0.13926	0.126065	0.33118
100020360	100000258	-0.126237	0.328232	0.580759
100020360	100000263	0.334666	0.000164761	0.00232993
100020360	100000265	0.311271	0.000483355	0.00562919
100020360	100000269	0.0992165	0.27691	0.528819
100020360	100000276	0.152636	0.0932653	0.274271
100020360	100000282	0.199904	0.0272715	0.120871
100020360	100000285	0.0328492	0.768138	0.893111
100020360	100000295	-0.0699427	0.542862	0.757199
100020360	100000406	0.299546	0.000802744	0.00849107
100020360	100000409	-0.0236989	0.810355	0.914682
100020360	100000436	-0.0343132	0.771637	0.894961
100020360	100000437	0.0877252	0.338664	0.590731
100020360	100000442	0.04832	0.598672	0.79432
100020360	100000445	-0.0673945	0.460774	0.696522
100020360	100000453	0.0874949	0.350337	0.60171
100020360	100000463	0.26705	0.00294425	0.0235933
100020360	100000467	-0.0171006	0.851699	0.934588
100020360	100000487	-0.0385236	0.7411	0.878965
100020360	100000491	0.301595	0.000735754	0.00791577
100020360	100000551	0.189415	0.0366559	0.148168
100020360	100000580	0.00045932	0.995994	0.998373
100020360	100000616	0.100988	0.268383	0.519599
100020360	100000626	-0.0825818	0.365835	0.616079
100020360	100000630	0.126663	0.181265	0.413517
100020360	100000639	0.0697473	0.445235	0.684327
100020360	100000656	0.102237	0.262477	0.513146
100020360	100000657	0.170038	0.0611438	0.2088
100020360	100000665	0.319816	0.000329533	0.00411749
100020360	100000672	0.0679497	0.457081	0.693769
100020360	100000706	0.102788	0.261904	0.512515
100020360	100000707	0.199038	0.0279597	0.123017
100020360	100000708	0.172391	0.0575967	0.200751
100020360	100000711	0.133093	0.184566	0.418007
100020360	100000715	0.0152143	0.875812	0.945904
100020360	100000743	0.0642487	0.482011	0.712934
100020360	100000765	0.102308	0.413689	0.658525
100020360	100000773	0.259932	0.00383575	0.0288783
100020360	100000774	0.196923	0.0297031	0.128247
100020360	100000776	0.0521543	0.568324	0.774541
100020360	100000781	0.147726	0.104416	0.294251
100020360	100000784	0.0798777	0.41794	0.662062
100020360	100000787	-0.00213386	0.981468	0.992386
100020360	100000792	-0.155974	0.0862408	0.260975
100020360	100000802	0.201053	0.0263799	0.118202
100020360	100000808	-0.0507153	0.607401	0.799964
100020360	100000827	0.0367952	0.687413	0.848742
100020360	100000840	-0.0525523	0.568644	0.774731
100020360	100000841	-0.128679	0.157787	0.380287
100020360	100000846	0.227103	0.0133943	0.0731696
100020360	100000856	0.195462	0.0309603	0.132006
100020360	100000863	0.107973	0.236496	0.483486
100020360	100000900	0.0243969	0.789671	0.904433
100020360	100000924	-0.00433215	0.962228	0.984341
100020360	100000936	0.0730584	0.423874	0.667057
100020360	100000943	0.061635	0.572923	0.777613
100020360	100000961	0.114688	0.208433	0.449206
100020360	100000963	0.110894	0.223979	0.468544
100020360	100000997	0.20981	0.0203705	0.0985608
100020360	100001002	0.0707122	0.438948	0.679374
100020360	100001006	-0.0177549	0.846093	0.931804
100020360	100001007	-0.00625535	0.945482	0.977211
100020360	100001022	-0.0892899	0.328054	0.580607
100020360	100001026	0.0718113	0.475454	0.707992
100020360	100001034	0.285965	0.00140792	0.013263
100020360	100001040	0.0942136	0.301975	0.555105
100020360	100001048	-0.0699321	0.45372	0.691104
100020360	100001051	0.182225	0.044551	0.169082
100020360	100001054	0.0708973	0.437748	0.6785
100020360	100001055	0.134358	0.141759	0.356262
100020360	100001064	-0.00948256	0.92464	0.968261
100020360	100001073	-0.107597	0.238145	0.485461
100020360	100001083	-0.126866	0.182545	0.415222
100020360	100001086	0.00460236	0.964314	0.985177
100020360	100001092	0.164638	0.0699621	0.228119
100020360	100001102	0.17705	0.0510703	0.185338
100020360	100001104	0.264255	0.00326933	0.0255705
100020360	100001106	0.0674409	0.50497	0.730127
100020360	100001108	-0.0273422	0.766895	0.892496
100020360	100001112	0.211548	0.0193296	0.0949761
100020360	100001121	0.18738	0.0387613	0.153862
100020360	100001125	-0.096669	0.381703	0.630422
100020360	100001126	0.199262	0.0277797	0.122466
100020360	100001145	0.276691	0.00275859	0.022439
100020360	100001148	0.054978	0.606787	0.799574
100020360	100001149	-0.00780357	0.944528	0.97682
100020360	100001150	-0.00660056	0.943938	0.976569
100020360	100001151	0.0784107	0.551504	0.763171
100020360	100001162	0.0892965	0.328018	0.580578
100020360	100001167	0.0231015	0.800599	0.909794
100020360	100001170	0.249041	0.00567221	0.0388354
100020360	100001178	0.355623	5.82558e-05	0.000977105
100020360	100001181	0.177098	0.0641897	0.215679
100020360	100001182	0.251321	0.00523319	0.0365502
100020360	100001193	0.124271	0.172637	0.401375
100020360	100001195	0.15465	0.0974022	0.281831
100020360	100001197	0.141976	0.118772	0.319106
100020360	100001198	0.0756359	0.407664	0.653366
100020360	100001207	-0.0269711	0.77381	0.896236
100020360	100001208	0.160073	0.0874746	0.263327
100020360	100001211	0.208793	0.0215463	0.10257
100020360	100001212	0.123901	0.173929	0.40309
100020360	100001229	0.138892	0.189183	0.424124
100020360	100001232	-0.00456999	0.961858	0.984203
100020360	100001247	0.139306	0.125938	0.330991
100020360	100001251	0.155525	0.0871613	0.262718
100020360	100001253	0.0546856	0.549672	0.76185
100020360	100001254	0.133067	0.143973	0.359564
100020360	100001256	0.232638	0.00992035	0.0587815
100020360	100001257	-0.0620814	0.55223	0.763605
100020360	100001263	0.0443228	0.627847	0.813017
100020360	100001266	0.108053	0.236149	0.483108
100020360	100001267	0.0660051	0.485342	0.715423
100020360	100001270	0.144937	0.1112	0.306196
100020360	100001271	0.0296708	0.745618	0.881376
100020360	100001272	0.0378262	0.67913	0.843798
100020360	100001274	0.199752	0.0273913	0.121267
100020360	100001276	0.251057	0.00528249	0.0368102
100020360	100001277	0.200756	0.0266081	0.118888
100020360	100001278	0.179436	0.0479727	0.177751
100020360	100001279	-0.0469831	0.639129	0.820098
100020360	100001287	-0.0809032	0.375694	0.624996
100020360	100001293	0.0559274	0.542331	0.75682
100020360	100001294	-0.135182	0.137653	0.349872
100020360	100001295	0.168617	0.0633713	0.213899
100020360	100001296	0.00727312	0.936628	0.973488
100020360	100001300	0.0263795	0.773024	0.895794
100020360	100001310	-0.0631868	0.521937	0.742433
100020360	100001313	0.109507	0.229866	0.475743
100020360	100001314	0.0662314	0.468566	0.702529
100020360	100001315	-0.0633036	0.488493	0.717884
100020360	100001320	0.187446	0.0386914	0.153676
100020360	100001322	-0.0425627	0.713213	0.863635
100020360	100001323	-0.0550844	0.584298	0.784965
100020360	100001324	-0.0631211	0.585499	0.785727
100020360	100001334	0.188239	0.0662606	0.220194
100020360	100001335	0.198436	0.0284464	0.124496
100020360	100001337	0.175444	0.0532471	0.190469
100020360	100001359	0.17553	0.0531287	0.190209
100020360	100001386	0.0578302	0.533922	0.750943
100020360	100001391	0.0435363	0.633968	0.816964
100020360	100001392	0.149841	0.0994917	0.285555
100020360	100001393	0.261842	0.00357541	0.0273844
100020360	100001395	0.0924556	0.311125	0.564117
100020360	100001396	-0.0277317	0.77885	0.89869
100020360	100001397	0.0782833	0.422849	0.666188
100020360	100001398	0.0531359	0.666941	0.8369
100020360	100001399	0.146465	0.116679	0.315564
100020360	100001400	0.146431	0.107525	0.299732
100020360	100001402	0.0820088	0.4221	0.665598
100020360	100001403	0.0706196	0.447309	0.685952
100020360	100001404	-0.0434943	0.718731	0.866744
100020360	100001405	-0.0242313	0.794512	0.90673
100020360	100001409	0.229184	0.0125462	0.0697971
100020360	100001412	0.310557	0.000498815	0.00577655
100020360	100001413	0.155227	0.0877748	0.263894
100020360	100001415	0.271372	0.0024987	0.0207898
100020360	100001416	0.128064	0.159798	0.383199
100020360	100001417	0.0237888	0.794796	0.90685
100020360	100001423	0.0775921	0.395608	0.642824
100020360	100001425	0.126736	0.16421	0.389519
100020360	100001426	0.227294	0.0125397	0.0697746
100020360	100001433	0.280646	0.00512467	0.0359667
100020360	100001437	-0.175226	0.0535485	0.191198
100020360	100001445	-0.0745635	0.434601	0.675952
100020360	100001446	-0.142512	0.117374	0.316714
100020360	100001452	0.119765	0.1926	0.4287
100020360	100001454	0.278011	0.00357725	0.0273944
100020360	100001456	0.140958	0.121465	0.323674
100020360	100001461	0.12934	0.155645	0.377184
100020360	100001462	0.232988	0.00980629	0.058272
100020360	100001466	0.2337	0.0266318	0.118948
100020360	100001467	-0.166734	0.164609	0.390069
100020360	100001468	0.0805661	0.377692	0.626853
100020360	100001485	0.296533	0.000911481	0.00940183
100020360	100001501	-0.0392008	0.668145	0.837523
100020360	100001509	0.248885	0.00612267	0.0410897
100020360	100001510	0.0014771	0.987117	0.994681
100020360	100001511	0.0313759	0.731542	0.873821
100020360	100001526	0.150262	0.167299	0.394013
100020360	100001540	0.181028	0.0459929	0.172771
100020360	100001541	0.15027	0.0985142	0.283827
100020360	100001550	0.118078	0.195207	0.43224
100020360	100001551	0.0201341	0.825777	0.922148
100020360	100001562	0.214549	0.0176405	0.0890527
100020360	100001567	0.110201	0.226909	0.472132
100020360	100001569	0.103717	0.255593	0.505415
100020360	100001570	0.147012	0.10612	0.29725
100020360	100001571	0.191041	0.0350441	0.143718
100020360	100001577	0.0846047	0.393157	0.640685
100020360	100001579	0.220246	0.0147826	0.0785763
100020360	100001580	0.132808	0.148171	0.365843
100020360	100001586	0.109362	0.234428	0.481082
100020360	100001590	0.179334	0.052003	0.187552
100020360	100001593	0.177645	0.050283	0.183375
100020360	100001594	0.163867	0.0724971	0.233459
100020360	100001597	0.346132	0.000100722	0.00154871
100020360	100001604	-0.113654	0.222423	0.46661
100020360	100001605	-0.0604089	0.50863	0.732806
100020360	100001606	0.130609	0.151595	0.371
100020360	100001609	0.092178	0.312586	0.56561
100020360	100001612	-0.0346519	0.711918	0.862849
100020360	100001613	0.212289	0.0189004	0.0934697
100020360	100001614	0.16516	0.0690668	0.226269
100020360	100001615	-0.0655044	0.473472	0.706457
100020360	100001617	0.123444	0.2211	0.464981
100020360	100001619	-0.0832166	0.383036	0.631614
100020360	100001620	0.132849	0.144637	0.360536
100020360	100001624	0.022201	0.83454	0.926362
100020360	100001635	0.124167	0.192106	0.428038
100020360	100001654	0.247283	0.00603279	0.0406307
100020360	100001655	0.148475	0.126943	0.33267
100020360	100001657	0.0063677	0.944504	0.976799
100020360	100001658	0.0358289	0.697644	0.854614
100020360	100001662	0.0256393	0.779227	0.89886
100020360	100001664	0.164253	0.156238	0.37807
100020360	100001668	0.138031	0.129476	0.336775
100020360	100001723	-0.0712152	0.472517	0.705668
100020360	100001730	0.196943	0.0296863	0.128197
100020360	100001731	0.213906	0.0479725	0.177751
100020360	100001733	0.199923	0.027256	0.120829
100020360	100001734	0.0250115	0.7845	0.901752
100020360	100001739	0.172245	0.0578109	0.201251
100020360	100001740	0.0962425	0.291636	0.544487
100020360	100001743	0.0678836	0.45752	0.694069
100020360	100001755	-0.0393132	0.667251	0.837042
100020360	100001756	-0.0974651	0.289588	0.542353
100020360	100001757	-0.00860341	0.926968	0.969305
100020360	100001765	0.167675	0.102483	0.290903
100020360	100001767	0.0850545	0.355669	0.606504
100020360	100001768	-0.126086	0.328816	0.581265
100020360	100001777	0.154626	0.0890259	0.266284
100020360	100001778	0.250667	0.00535596	0.0372033
100020360	100001806	-0.0855928	0.438849	0.679301
100020360	100001810	0.196996	0.0296416	0.128068
100020360	100001843	-0.121576	0.184051	0.417269
100020360	100001851	0.197425	0.0292809	0.127009
100020360	100001856	0.0901821	0.323224	0.576157
100020360	100001868	-0.0278214	0.762929	0.890521
100020360	100001869	0.0362863	0.691515	0.851064
100020360	100001870	0.0908628	0.31957	0.572571
100020360	100001872	0.0503229	0.613693	0.803899
100020360	100001876	-0.103625	0.256019	0.505959
100020360	100001882	0.176182	0.0532318	0.190434
100020360	100001925	0.199523	0.0608497	0.208162
100020360	100001948	0.188999	0.0378794	0.151512
100020360	100001950	0.125368	0.168848	0.396174
100020360	100001951	0.0448361	0.659452	0.832472
100020360	100001956	-0.164433	0.070316	0.228874
100020360	100001977	0.129935	0.153736	0.374359
100020360	100001987	0.0456908	0.61726	0.806229
100020360	100001988	-0.142677	0.118487	0.318624
100020360	100001989	0.10383	0.255075	0.504831
100020360	100001990	0.131792	0.14789	0.365447
100020360	100001992	0.104861	0.250362	0.499548
100020360	100001993	0.104887	0.250242	0.499408
100020360	100001994	-0.00359195	0.968678	0.986972
100020360	100001999	-0.0786958	0.388901	0.636843
100020360	100002003	-0.0621397	0.528871	0.747461
100020360	100002008	-0.153295	0.0974607	0.281925
100020360	100002009	-0.0773211	0.397265	0.644333
100020360	100002014	-0.224158	0.0130614	0.0718553
100020360	100002015	-0.0416426	0.719153	0.866954
100020360	100002017	-0.0598348	0.575336	0.779196
100020360	100002018	-0.0590078	0.518528	0.739918
100020360	100002021	-0.0305489	0.743694	0.880425
100020360	100002024	-0.118502	0.199288	0.437459
100020360	100002026	-0.143869	0.115409	0.313412
100020360	100002027	-0.0495967	0.587469	0.787012
100020360	100002028	-0.0803943	0.378714	0.627807
100020360	100002029	-0.143697	0.176633	0.406907
100020360	100002049	-0.0924966	0.436379	0.677413
100020360	100002067	-0.113386	0.213679	0.455608
100020360	100002070	0.0715912	0.433265	0.674856
100020360	100002094	0.00405925	0.965053	0.985473
100020360	100002102	0.146051	0.10994	0.304043
100020360	100002103	0.181405	0.0455347	0.17159
100020360	100002106	0.121687	0.181809	0.414244
100020360	100002107	0.26325	0.00339381	0.0263148
100020360	100002113	-0.093375	0.395332	0.642601
100020360	100002122	-0.026224	0.776171	0.897386
100020360	100002126	-0.0515133	0.573095	0.777743
100020360	100002128	-0.107408	0.251128	0.500409
100020360	100002129	-0.128388	0.158736	0.381645
100020360	100002137	0.0614649	0.595396	0.792283
100020360	100002152	-0.0806724	0.381084	0.629888
100020360	100002154	0.211912	0.0191178	0.0942531
100020360	100002167	0.0946101	0.299935	0.553074
100020360	100002185	0.156438	0.0893193	0.266854
100020360	100002196	0.179951	0.0473243	0.176155
100020360	100002199	0.200168	0.0270643	0.120268
100020360	100002227	-0.0137363	0.91421	0.96349
100020360	100002241	0.158765	0.146699	0.363646
100020360	100002253	0.15247	0.113479	0.310156
100020360	100002259	0.141058	0.121201	0.323237
100020360	100002284	0.352272	6.91325e-05	0.00112882
100020360	100002356	0.12819	0.159385	0.382577
100020360	100002367	0.261089	0.00367614	0.0279563
100020360	100002376	-0.139745	0.16126	0.38535
100020360	100002397	0.21404	0.0179177	0.0900182
100020360	100002417	0.119142	0.191184	0.426757
100020360	100002458	0.0994677	0.27569	0.527452
100020360	100002462	0.144686	0.111827	0.307338
100020360	100002466	0.0867983	0.341785	0.593687
100020360	100002488	-0.0688815	0.450918	0.688851
100020360	100002500	0.186133	0.0409424	0.159643
100020360	100002514	0.246762	0.00636164	0.0422947
100020360	100002528	0.0754971	0.408527	0.654115
100020360	100002537	-0.154778	0.0887083	0.265695
100020360	100002544	-0.0392631	0.710196	0.861885
100020360	100002613	0.228536	0.0131992	0.0723999
100020360	100002749	-0.230939	0.0104902	0.0612187
100020360	100002761	-0.0608206	0.514778	0.737184
100020360	100002769	0.144045	0.113441	0.310092
100020360	100002784	0.216214	0.0167593	0.0859019
100020360	100002796	0.0386787	0.672309	0.839904
100020360	100002825	0.0451045	0.712866	0.863402
100020360	100002873	0.0310929	0.742607	0.879832
100020360	100002875	0.00477495	0.958371	0.982739
100020360	100002911	-0.0859854	0.346342	0.597866
100020360	100002927	-0.0871486	0.339833	0.591856
100020360	100002945	0.162935	0.0753903	0.239348
100020360	100002951	-0.0528747	0.562985	0.770982
100020360	100002952	-0.0224935	0.805743	0.91229
100020360	100002953	0.0918211	0.314472	0.567536
100020360	100002989	0.018158	0.842643	0.930259
100020360	100002990	0.0215881	0.813417	0.916178
100020360	100003000	0.181537	0.0453748	0.171206
100020360	100003001	0.196645	0.0299386	0.128966
100020360	100003119	0.266779	0.00349773	0.0269295
100020360	100003151	-0.0592523	0.516794	0.738709
100020360	100003169	0.0544281	0.566936	0.773667
100020360	100003179	0.163693	0.0716067	0.231619
100020360	100003183	-0.158307	0.143061	0.358159
100020360	100003185	0.0248644	0.809969	0.914484
100020360	100003210	-0.0382943	0.726295	0.8709
100020360	100003240	0.324617	0.000280567	0.00361084
100020360	100003258	0.280513	0.00175074	0.0157545
100020360	100003260	0.0538899	0.596269	0.792863
100020360	100003271	0.15294	0.0926073	0.273082
100020360	100003397	-0.0196318	0.830057	0.924195
100020360	100003415	-0.0139349	0.878919	0.94736
100020360	100003432	0.13908	0.280998	0.533165
100020360	100003434	0.156656	0.110511	0.305023
100020360	100003470	-0.0533638	0.559375	0.768526
100020360	100003473	0.0655936	0.586802	0.78657
100020360	100003589	-0.0706494	0.544211	0.758096
100020360	100003641	0.00595823	0.950512	0.979351
100020360	100003674	0.204891	0.0429886	0.165056
100020360	100003686	0.120891	0.202137	0.441215
100020360	100003695	0.22018	0.0148133	0.0786957
100020360	100003696	-0.0912509	0.429951	0.672074
100020360	100003892	0.171711	0.0596693	0.205427
100020360	100003901	0.145737	0.10922	0.302776
100020360	100003926	0.260378	0.00475998	0.0340259
100020360	100004046	0.175821	0.0527297	0.189272
100020360	100004054	-0.0316556	0.730332	0.873159
100020360	100004056	0.0972501	0.455906	0.692845
100020360	100004059	0.17343	0.0828421	0.2544
100020360	100004083	-0.0924265	0.313311	0.566321
100020360	100004088	0.0963223	0.41756	0.661755
100020360	100004089	0.058446	0.522524	0.742875
100020360	100004111	-0.124093	0.173259	0.402194
100020360	100004112	0.00221022	0.981888	0.992557
100020360	100004182	-0.062092	0.507876	0.732267
100020360	100004208	0.0425978	0.641304	0.821488
100020360	100004227	-0.101404	0.266404	0.51738
100020360	100004284	0.0951322	0.297264	0.550308
100020360	100004295	0.124886	0.170506	0.398549
100020360	100004299	0.197499	0.0700207	0.228248
100020360	100004318	-0.193942	0.0670102	0.221783
100020360	100004322	-0.0692792	0.450208	0.688324
100020360	100004327	0.105416	0.247849	0.496666
100020360	100004328	0.109137	0.231454	0.47763
100020360	100004329	0.211773	0.0191984	0.0945229
100020360	100004396	0.0855032	0.38121	0.629997
100020360	100004414	0.063416	0.48772	0.717253
100020360	100004499	0.257064	0.00425872	0.0312771
100020360	100004509	0.00891645	0.940319	0.97506
100020360	100004523	0.143893	0.113826	0.310762
100020360	100004541	0.142095	0.11846	0.318587
100020360	100004542	-0.0966853	0.289411	0.542171
100020360	100004561	0.144254	0.125706	0.33064
100020360	100004575	0.0657883	0.47717	0.709278
100020360	100004601	-0.147742	0.251815	0.501182
100020360	100004634	0.00627388	0.954282	0.980938
100020360	100004635	0.102528	0.261115	0.51166
100020360	100005350	0.0144967	0.874078	0.94503
100020360	100005372	0.140625	0.123934	0.327716
100020360	100005373	0.119493	0.189873	0.425008
100020360	100005383	0.177598	0.0503438	0.183514
100020360	100005384	0.229386	0.0110362	0.0635441
100020360	100005389	-0.0586823	0.584892	0.785334
100020360	100005402	-0.0247072	0.801506	0.910212
100020360	100005418	-0.00372413	0.967526	0.986489
100020360	100005463	0.144956	0.205424	0.445392
100020360	100005466	0.0700579	0.443205	0.682722
100020360	100005716	0.265616	0.00310719	0.0245915
100020360	100005717	0.232847	0.0143663	0.0769754
100020360	100005814	0.283136	0.00312561	0.0247054
100020360	100005850	0.00977151	0.915643	0.964117
100020360	100005864	0.00168074	0.985777	0.994159
100020360	100005946	0.169252	0.0757603	0.24014
100020360	100005972	0.229004	0.0233187	0.108407
100020360	100005977	0.239087	0.0462246	0.173378
100020360	100005985	0.0785174	0.38998	0.63778
100020360	100005986	0.215276	0.0172511	0.0876503
100020360	100005996	0.108509	0.234166	0.480783
100020360	100005998	0.1	0.277167	0.529104
100020360	100006005	-0.0467213	0.610838	0.802182
100020360	100006051	0.125236	0.169301	0.396843
100020360	100006056	0.166515	0.0679373	0.223833
100020360	100006082	0.0552804	0.545333	0.758907
100020360	100006092	0.0248856	0.806842	0.912871
100020360	100006098	-0.00365804	0.968236	0.986779
100020360	100006105	-0.0655444	0.500339	0.726669
100020360	100006106	-0.0371209	0.762026	0.890048
100020360	100006108	-0.0291945	0.761002	0.889526
100020360	100006115	0.137786	0.130163	0.337873
100020360	100006116	0.144607	0.222228	0.46638
100020360	100006121	0.162634	0.144333	0.36008
100020360	100006125	0.112544	0.372076	0.621742
100020360	100006126	-0.0789916	0.472383	0.705554
100020360	100006129	0.170959	0.0630324	0.21315
100020360	100006171	-0.0448908	0.665765	0.836188
100020360	100006173	-0.0613231	0.559267	0.768466
100020360	100006184	0.261959	0.0181568	0.0908447
100020360	100006190	-0.0546026	0.619663	0.80777
100020360	100006191	-0.101806	0.316006	0.569078
100020360	100006260	0.0257553	0.77916	0.898833
100020360	100006282	0.0678189	0.552603	0.763897
100020360	100006290	0.112672	0.216595	0.459383
100020360	100006292	0.0501386	0.583388	0.78432
100020360	100006293	-0.00888091	0.922982	0.967479
100020360	100006294	0.209711	0.0204313	0.0987658
100020360	100006295	0.12435	0.172361	0.401041
100020360	100006296	0.0992694	0.276653	0.528541
100020360	100006298	0.221231	0.0143317	0.0768497
100020360	100006314	0.0743868	0.415473	0.660033
100020360	100006361	0.0104322	0.909203	0.961201
100020360	100006367	0.205092	0.0234431	0.108821
100020360	100006369	-0.0567404	0.638358	0.819621
100020360	100006370	0.0972735	0.286473	0.539038
100020360	100006375	0.21481	0.0194949	0.0955525
100020360	100006376	-0.0164754	0.889967	0.952486
100020360	100006378	0.173393	0.0844865	0.257577
100020360	100006379	0.121799	0.181403	0.413703
100020360	100006430	0.246761	0.00614374	0.0411949
100020360	100006435	0.122487	0.178933	0.410224
100020360	100006438	-0.0070352	0.938697	0.97437
100020360	100006614	0.0539764	0.556528	0.76667
100020360	100006619	-0.0707255	0.546529	0.75972
100020360	100006620	0.125163	0.237154	0.484312
100020360	100006627	0.339772	0.00458625	0.0330806
100020360	100006641	0.129188	0.156136	0.377911
100020360	100006642	0.109813	0.246925	0.495636
100020360	100006644	0.178225	0.0702809	0.228798
100020360	100006726	0.26573	0.00322081	0.0252774
100020360	100008903	-0.0387977	0.67136	0.839305
100020360	100008904	0.0808239	0.376163	0.625416
100020360	100008914	0.0771691	0.398196	0.645146
100020360	100008915	0.314192	0.000424572	0.0050639
100020360	100008916	0.323385	0.000279864	0.00360369
100020360	100008919	0.205889	0.024678	0.112852
100020360	100008920	0.140324	0.123168	0.326465
100020360	100008921	0.125784	0.167426	0.394191
100020360	100008928	0.397715	5.72608e-06	0.000132995
100020360	100008930	0.199837	0.0273236	0.121046
100020360	100008934	0.076137	0.470698	0.704214
100020360	100008954	0.191556	0.0345457	0.142344
100020360	100008955	0.170315	0.0607163	0.207858
100020360	100008956	0.10983	0.228483	0.474075
100020360	100008957	0.122896	0.177473	0.408088
100020360	100008976	0.0618034	0.498876	0.725576
100020360	100008977	0.0658613	0.47106	0.704487
100020360	100008980	0.0639909	0.483774	0.714228
100020360	100008984	0.0524914	0.565823	0.772933
100020360	100008985	-0.0133666	0.883823	0.949611
100020360	100008990	0.133675	0.142134	0.356871
100020360	100008991	0.202838	0.0250455	0.114019
100020360	100008992	0.196473	0.0300852	0.129419
100020360	100008993	0.0457305	0.616954	0.806035
100020360	100008994	0.135612	0.136395	0.347869
100020360	100008998	0.023313	0.798813	0.908868
100020360	100008999	0.20445	0.0238897	0.110271
100020360	100009002	0.201245	0.0262337	0.117783
100020360	100009005	0.181993	0.0448268	0.169819
100020360	100009007	0.0520023	0.569453	0.775327
100020360	100009009	0.06066	0.506866	0.731521
100020360	100009014	0.00210494	0.981642	0.992462
100020360	100009025	0.0748494	0.412571	0.657553
100020360	100009026	0.28611	0.00139967	0.0132039
100020360	100009027	0.287776	0.00130836	0.0125164
100020360	100009028	0.156273	0.0869536	0.262353
100020360	100009030	0.19954	0.0275587	0.121783
100020360	100009038	0.0822184	0.367956	0.617982
100020360	100009042	-0.215071	0.0373685	0.150132
100020360	100009045	0.0291636	0.81337	0.916165
100020360	100009052	0.0523786	0.569924	0.775609
100020360	100009055	0.0365262	0.690814	0.850679
100020360	100009066	0.105163	0.261229	0.511796
100020360	100009069	0.150779	0.097366	0.281778
100020360	100009075	0.0453156	0.623098	0.810058
100020360	100009078	-0.00358534	0.968736	0.986996
100020360	100009130	0.100366	0.271353	0.52276
100020360	100009131	0.00377039	0.967123	0.98633
100020360	100009139	0.0589219	0.519138	0.740396
100020360	100009154	-0.0239951	0.813627	0.916273
100020360	100009160	0.0268554	0.769043	0.893619
100020360	100009162	0.150693	0.0975591	0.282107
100020360	100009181	0.0436435	0.671224	0.839213
100020360	100009217	0.0798409	0.41365	0.658497
100020360	100009222	0.135391	0.140371	0.354048
100020360	100009225	0.199851	0.0273132	0.121014
100020360	100009227	0.345373	0.000104561	0.0015972
100020360	100009232	0.161512	0.0755215	0.239619
100020360	100009233	-0.0604396	0.542211	0.756767
100020360	100009246	0.0351958	0.700335	0.85609
100020360	100009264	0.149378	0.100553	0.287417
100020360	100009266	0.183265	0.0708733	0.230053
100020360	100009271	0.218905	0.022202	0.104769
100020360	100009272	0.210412	0.020005	0.0973074
100020360	100009275	0.170556	0.0659841	0.219568
100020360	100009278	0.268897	0.00323681	0.0253757
100020360	100009329	0.0329158	0.718906	0.866844
100020360	100009331	-0.116877	0.350004	0.601417
100020360	100009332	-0.113166	0.269743	0.521047
100020360	100009343	-0.0375108	0.693248	0.852041
100020360	100009345	-0.0973843	0.419129	0.663052
100020360	100009394	0.162504	0.0737212	0.236016
100020360	100009406	0.108839	0.232736	0.479158
100020360	100009407	0.158242	0.108631	0.301719
100020360	100010850	0.163936	0.108598	0.301661
100020360	100010869	-0.00662513	0.944981	0.976989
100020360	100010895	-0.0445983	0.633033	0.816323
100020360	100010896	-0.0429349	0.638665	0.819798
100020360	100010901	0.156364	0.0854484	0.259403
100020360	100010918	0.0733663	0.482216	0.713099
100020360	100010919	0.0536906	0.586461	0.786346
100020360	100010922	0.0482256	0.600933	0.795786
100020360	100010923	0.0374401	0.684753	0.847185
100020360	100010925	0.157124	0.211308	0.452805
100020360	100010930	0.124011	0.19888	0.436954
100020360	100010936	0.16268	0.079695	0.248046
100020360	100010937	0.11219	0.218582	0.461861
100020360	100010940	0.147702	0.185423	0.419168
100020360	100010941	0.00632028	0.945147	0.977058
100020360	100010942	-0.0643875	0.481063	0.712178
100020360	100010955	0.325771	0.000250626	0.00329297
100020360	100015609	0.0891749	0.330712	0.583126
100020360	100015620	0.166713	0.0664582	0.220626
100020360	100015623	0.180633	0.0678649	0.22367
100020360	100015625	0.0896468	0.326116	0.578835
100020360	100015632	0.105175	0.257012	0.507041
100020360	100015637	0.257421	0.00420391	0.0309727
100020360	100015638	0.17323	0.0563729	0.197856
100020360	100015640	0.0336558	0.774378	0.896505
100020360	100015641	0.0373146	0.70277	0.857543
100020360	100015643	0.0201889	0.826755	0.92255
100020360	100015681	0.0712269	0.532772	0.750112
100020360	100015723	0.0858907	0.383648	0.632157
100020360	100015727	-0.0381933	0.746638	0.881945
100020360	100015731	0.0490492	0.602673	0.796896
100020360	100015735	-0.0640058	0.516546	0.738527
100020360	100015737	0.239168	0.0445634	0.169115
100020360	100015744	-0.034462	0.744329	0.880723
100020360	100015745	0.146893	0.106406	0.297759
100020360	100015752	0.212861	0.0790819	0.246842
100020360	100015760	-0.0765689	0.433108	0.674728
100020360	100015786	0.233424	0.00966586	0.0576568
100020360	100015787	0.0634556	0.487447	0.717077
100020360	100015788	0.0119853	0.895757	0.955054
100020360	100015789	0.119367	0.190342	0.425674
100020360	100015790	0.0211056	0.817513	0.918164
100020360	100015791	0.0838111	0.358718	0.609505
100020360	100015792	0.0549433	0.54779	0.760583
100020360	100015793	0.0829718	0.363568	0.61396
100020360	100015831	0.0584485	0.526008	0.745387
100020360	100015834	0.0187102	0.838593	0.928299
100020360	100015835	0.0910852	0.320415	0.573437
100020360	100015836	0.0625322	0.49563	0.723173
100020360	100015837	-0.134878	0.138548	0.351239
100020360	100015838	0.117202	0.212242	0.453899
100020360	100015839	-0.0696416	0.445927	0.684848
100020360	100015840	-0.109579	0.231517	0.477713
100020360	100015850	-0.112619	0.367957	0.617982
100020360	100015882	0.141831	0.119154	0.319751
100020360	100015962	0.122335	0.179477	0.410952
100020360	100015965	0.154018	0.149564	0.367943
100020360	100015966	0.181141	0.0458558	0.17242
100020360	100015967	0.199831	0.0273288	0.121063
100020360	100015968	0.0680026	0.45673	0.6935
100020360	100015971	0.280924	0.0018012	0.0161168
100020360	100016038	0.199685	0.0274435	0.121414
100020360	100016069	0.0931271	0.322213	0.575161
100020360	100019794	0.335876	0.000155474	0.0022222
100020360	100019801	0.221296	0.058117	0.201957
100020360	100019831	-0.0823354	0.473594	0.706527
100020360	100019892	0.258883	0.00482641	0.0343828
100020360	100019957	-0.00895486	0.924664	0.968272
100020360	100019968	0.030021	0.74272	0.879906
100020360	100019972	0.12005	0.191537	0.427244
100020360	100019975	0.0940285	0.302929	0.556073
100020360	100019978	0.0735607	0.420686	0.664348
100020360	100019981	0.164486	0.0702246	0.228667
100020360	100019982	0.0984352	0.282752	0.535095
100020360	100019984	0.181399	0.121923	0.324421
100020360	100019986	0.187475	0.13172	0.340418
100020360	100020004	0.139035	0.126683	0.332228
100020360	100020203	0.0240286	0.835673	0.926902
100020360	100020204	-0.142034	0.120174	0.321503
100020360	100020205	0.278239	0.00191485	0.0169069
100020360	100020208	0.135903	0.137194	0.349142
100020360	100020211	0.201087	0.0263546	0.118132
100020360	100020214	0.00448522	0.963081	0.984664
100020360	100020217	0.31439	0.000420831	0.00503076
100020360	100020219	0.305025	0.000634975	0.00702846
100020360	100020241	-0.095456	0.295615	0.548609
100020360	100020259	0.254204	0.00589451	0.0399322
100020360	100020261	0.307862	0.000624768	0.00693661
100020360	100020262	0.216365	0.0181071	0.0906716
100020360	100020276	0.00507896	0.955723	0.981546
100020360	100020343	0.060052	0.511142	0.73464
100020360	100020351	0.0733166	0.487338	0.716976
100020361	35	-0.117989	0.114685	0.31225
100020361	50	0.160274	0.0293093	0.127089
100020361	55	-0.284891	8.47938e-05	0.00133886
100020361	62	-0.0316395	0.702652	0.85748
100020361	93	0.143721	0.0509726	0.185081
100020361	98	0.402462	1.35511e-08	5.89194e-07
100020361	111	0.0464103	0.530457	0.748514
100020361	112	0.00601001	0.93529	0.972921
100020361	117	0.296485	0.000827037	0.00869724
100020361	132	0.0934404	0.205842	0.445852
100020361	136	0.128512	0.0821119	0.252939
100020361	143	-0.295598	6.17891e-05	0.00102664
100020361	144	0.162473	0.0434	0.166117
100020361	158	0.00579015	0.937652	0.973935
100020361	171	-0.0729085	0.324008	0.576847
100020361	179	0.0534794	0.500456	0.726762
100020361	180	-0.178896	0.0148326	0.0787656
100020361	181	-0.124828	0.0904609	0.269034
100020361	182	0.224954	0.00208034	0.0180298
100020361	189	0.318422	9.99964e-06	0.000216142
100020361	192	0.0333611	0.652126	0.82802
100020361	194	0.295665	4.38957e-05	0.000767237
100020361	197	0.198933	0.00678578	0.044375
100020361	207	0.117118	0.112365	0.308255
100020361	208	-0.0548596	0.532126	0.749671
100020361	209	-0.0547781	0.458955	0.695186
100020361	212	0.0916592	0.221047	0.464925
100020361	213	0.202695	0.00565664	0.038751
100020361	229	-0.167118	0.0229863	0.107367
100020361	231	0.00450703	0.951449	0.979763
100020361	234	0.255227	0.000454576	0.00535239
100020361	235	0.220423	0.00337689	0.0262098
100020361	240	0.330035	4.48073e-06	0.000107253
100020361	241	0.292085	7.26875e-05	0.00117708
100020361	244	0.127811	0.0846672	0.257921
100020361	250	0.0366609	0.620298	0.808209
100020361	252	0.0681513	0.35666	0.607478
100020361	254	-0.272685	0.000173208	0.00242847
100020361	266	0.000519313	0.994402	0.997696
100020361	267	-0.0804253	0.276484	0.528343
100020361	272	0.0812955	0.311458	0.564488
100020361	273	-0.195417	0.00785167	0.049492
100020361	275	0.381674	8.3005e-08	3.07395e-06
100020361	278	0.169025	0.0214493	0.102249
100020361	279	0.0823036	0.265385	0.51633
100020361	297	0.0252094	0.733393	0.874823
100020361	302	0.158424	0.0384939	0.153147
100020361	310	0.0842785	0.254048	0.50368
100020361	313	-0.0270858	0.714383	0.864342
100020361	327	0.0682719	0.370722	0.620531
100020361	330	0.162464	0.0271423	0.120502
100020361	331	0.166912	0.0231584	0.107895
100020361	338	-0.226032	0.00197699	0.0173224
100020361	339	0.106037	0.153109	0.373407
100020361	340	-0.138109	0.0608277	0.208111
100020361	342	0.170966	0.0199768	0.0972059
100020361	344	0.111923	0.129324	0.336522
100020361	355	0.248817	0.000637318	0.00704923
100020361	356	0.061387	0.406495	0.652368
100020361	358	-0.211271	0.00399115	0.029781
100020361	361	-0.0511942	0.522946	0.743202
100020361	362	-0.0219368	0.771322	0.894804
100020361	363	-0.116051	0.115698	0.313901
100020361	376	0.188693	0.010104	0.0595727
100020361	381	0.142893	0.0523377	0.188357
100020361	391	0.216777	0.00303836	0.0241738
100020361	397	0.188825	0.0100503	0.0593521
100020361	407	0.428697	1.14398e-09	6.12268e-08
100020361	409	0.108554	0.141337	0.355586
100020361	415	0.214167	0.00350877	0.0269906
100020361	418	0.135884	0.0738052	0.236186
100020361	424	-0.181587	0.0133717	0.0730813
100020361	432	-0.225798	0.00205683	0.0178653
100020361	439	-0.156615	0.033262	0.138676
100020361	444	0.660375	1.52297e-24	4.59199e-22
100020361	445	0.11945	0.105344	0.295896
100020361	452	-0.161618	0.0279623	0.123026
100020361	460	0.354899	7.1684e-07	2.11852e-05
100020361	461	0.0588037	0.426565	0.669237
100020361	466	-0.0846102	0.253481	0.503027
100020361	480	0.219224	0.00271654	0.0221765
100020361	482	0.173403	0.0182521	0.0911821
100020361	491	0.201946	0.00702798	0.0455595
100020361	498	0.0408931	0.580491	0.782388
100020361	500	0.140397	0.065419	0.218362
100020361	501	0.125962	0.0875499	0.26346
100020361	503	-0.284821	8.51506e-05	0.00134367
100020361	504	-0.000524778	0.994375	0.997692
100020361	512	-0.0873318	0.237186	0.484339
100020361	519	-0.155244	0.0348541	0.143159
100020361	533	0.143463	0.0513943	0.186079
100020361	535	0.0759334	0.304284	0.557453
100020361	537	0.0553637	0.45416	0.691438
100020361	561	0.0889902	0.228364	0.473928
100020361	563	0.169906	0.0207694	0.0999178
100020361	564	0.279209	0.000118731	0.00177696
100020361	565	0.264076	0.000281043	0.00361561
100020361	566	0.163781	0.0259056	0.116742
100020361	572	-0.106283	0.149899	0.368421
100020361	796	-0.0949548	0.19979	0.438104
100020361	798	-0.0491476	0.541024	0.755934
100020361	799	0.31221	1.51588e-05	0.000309477
100020361	800	-0.0634927	0.390557	0.638308
100020361	803	-0.113218	0.124924	0.32937
100020361	806	0.191581	0.0089918	0.054701
100020361	811	0.179099	0.0147178	0.0783283
100020361	815	0.327935	5.19352e-06	0.000122069
100020361	821	0.286979	7.4788e-05	0.00120557
100020361	823	0.121951	0.0981979	0.283254
100020361	825	0.0987836	0.18338	0.416365
100020361	826	0.173327	0.0384339	0.15298
100020361	827	0.0703016	0.374022	0.623594
100020361	828	0.309132	0.000101048	0.0015531
100020361	849	0.101742	0.174137	0.403363
100020361	878	0.211626	0.00383118	0.0288498
100020361	880	0.15317	0.0436116	0.166664
100020361	881	0.228718	0.00247217	0.0206159
100020361	888	-0.0611842	0.40805	0.653717
100020361	891	-0.150085	0.0414391	0.16098
100020361	892	-0.0975873	0.186338	0.420408
100020361	893	-0.0959611	0.193818	0.430372
100020361	913	-0.0561749	0.447564	0.686165
100020361	917	0.235637	0.00124275	0.0120149
100020361	922	-0.0301714	0.732279	0.874227
100020361	923	0.17178	0.0368328	0.148637
100020361	925	-0.145398	0.0482986	0.178549
100020361	926	-0.023788	0.747905	0.882645
100020361	932	-0.0104447	0.888401	0.951739
100020361	935	0.180486	0.0260735	0.117268
100020361	980	-0.127933	0.0826663	0.254043
100020361	1001	0.181202	0.0135725	0.0738657
100020361	1002	0.0837307	0.257158	0.5072
100020361	1004	-0.0432736	0.558636	0.768023
100020361	1021	0.395482	2.5256e-08	1.04057e-06
100020361	1022	0.282614	0.000101497	0.00155862
100020361	1023	-0.0177912	0.810047	0.914524
100020361	1024	0.107653	0.144686	0.360613
100020361	1025	0.205227	0.00507295	0.0356976
100020361	1026	-0.079381	0.282789	0.53513
100020361	1052	-0.198668	0.00670942	0.044003
100020361	1053	0.25363	0.000494924	0.00573927
100020361	1082	0.245446	0.000758654	0.00811362
100020361	1083	0.108969	0.139813	0.35318
100020361	1084	0.251957	0.000540688	0.00616905
100020361	1087	-0.115549	0.117293	0.31658
100020361	1090	-0.0117414	0.873966	0.944978
100020361	1094	0.124631	0.090975	0.270021
100020361	1102	0.371093	1.992e-07	6.74989e-06
100020361	1105	0.0112467	0.879234	0.947512
100020361	1110	0.249852	0.000603836	0.00674981
100020361	1111	0.0998522	0.176275	0.406452
100020361	1113	0.103177	0.162241	0.386769
100020361	1114	0.113597	0.123658	0.327246
100020361	1124	0.224923	0.00208332	0.0180501
100020361	1125	0.0415179	0.616357	0.805675
100020361	1128	0.110843	0.133086	0.342515
100020361	1134	0.218284	0.00283634	0.022936
100020361	1135	0.0319335	0.666959	0.836904
100020361	1136	0.0491644	0.509836	0.733671
100020361	1137	0.0262746	0.72258	0.868771
100020361	1140	0.0652875	0.377274	0.626448
100020361	1143	-0.0634927	0.390557	0.638308
100020361	1162	0.0307039	0.678226	0.843314
100020361	1215	0.0646361	0.412373	0.657378
100020361	1221	-0.177315	0.015754	0.082185
100020361	1224	0.34222	1.86157e-06	4.94199e-05
100020361	1231	-0.22502	0.00207384	0.0179848
100020361	1235	0.199509	0.00647603	0.0428611
100020361	1239	-0.122687	0.0961721	0.279638
100020361	1242	0.326989	5.54858e-06	0.000129482
100020361	1254	-0.161726	0.0278563	0.122706
100020361	1256	0.400231	1.65602e-08	7.07424e-07
100020361	1258	0.146306	0.0770183	0.242711
100020361	1268	0.283293	9.32807e-05	0.00145137
100020361	1342	0.301198	3.09817e-05	0.00057114
100020361	1442	0.132146	0.0729613	0.234432
100020361	1488	0.109044	0.261275	0.511854
100020361	1489	0.0775596	0.294014	0.546991
100020361	1518	-0.053277	0.471374	0.704721
100020361	1526	0.0488912	0.508689	0.732835
100020361	1528	0.0145017	0.845095	0.931357
100020361	1537	-0.0507449	0.492733	0.721067
100020361	1538	-0.115926	0.116094	0.314599
100020361	1539	-0.04638	0.530726	0.748684
100020361	1547	-0.117611	0.110851	0.305589
100020361	1628	0.122951	0.102045	0.290159
100020361	1629	0.107555	0.173103	0.401997
100020361	1648	0.167587	0.0229737	0.107316
100020361	1869	0.147067	0.0463529	0.173684
100020361	2029	0.0765153	0.300582	0.553704
100020361	2050	-0.108754	0.140598	0.354422
100020361	2051	-0.0130037	0.860547	0.938789
100020361	2054	-0.0703764	0.34114	0.593134
100020361	100000007	-0.085753	0.245804	0.494369
100020361	100000008	0.0914844	0.215535	0.458093
100020361	100000010	0.0186891	0.804984	0.911844
100020361	100000011	0.015644	0.852881	0.935166
100020361	100000014	0.205911	0.00492479	0.0349038
100020361	100000015	0.0712929	0.342947	0.594806
100020361	100000016	0.140845	0.0957393	0.278824
100020361	100000036	0.119453	0.105332	0.295871
100020361	100000039	0.0510443	0.49018	0.719155
100020361	100000042	0.0356279	0.630189	0.814525
100020361	100000054	0.136047	0.0648213	0.21705
100020361	100000096	0.350725	1.05554e-06	2.98525e-05
100020361	100000257	0.0634453	0.390912	0.638647
100020361	100000258	0.0501793	0.621837	0.809192
100020361	100000263	0.32281	7.41213e-06	0.00016668
100020361	100000265	0.450796	1.20223e-10	7.55285e-09
100020361	100000269	0.0903017	0.221552	0.46553
100020361	100000276	-0.122825	0.0957947	0.278914
100020361	100000282	0.0271291	0.714696	0.864497
100020361	100000285	0.32903	0.000243188	0.00321253
100020361	100000295	-0.278021	0.00193131	0.0170138
100020361	100000406	0.368295	2.49781e-07	8.25336e-06
100020361	100000409	0.0632954	0.426526	0.669209
100020361	100000436	-0.0110287	0.907703	0.960511
100020361	100000437	0.102606	0.165748	0.391721
100020361	100000442	0.1503	0.0422713	0.163164
100020361	100000445	0.0421269	0.569114	0.775065
100020361	100000453	0.172173	0.0219332	0.103857
100020361	100000463	0.209742	0.00416478	0.0307524
100020361	100000467	0.016129	0.827502	0.922927
100020361	100000487	0.158111	0.0807002	0.250047
100020361	100000491	0.384154	6.7307e-08	2.54182e-06
100020361	100000551	0.0991793	0.179222	0.410604
100020361	100000580	0.11875	0.107413	0.299538
100020361	100000616	-0.119307	0.105762	0.296597
100020361	100000626	0.168267	0.0220495	0.104253
100020361	100000630	-0.081945	0.286648	0.539254
100020361	100000639	-0.0902809	0.22166	0.465658
100020361	100000656	-0.122099	0.0977879	0.282516
100020361	100000657	-0.0108753	0.883194	0.949295
100020361	100000665	-0.179063	0.0147381	0.0784041
100020361	100000672	-0.0640764	0.386207	0.634411
100020361	100000706	0.0778591	0.294808	0.547782
100020361	100000707	0.074542	0.315923	0.568992
100020361	100000708	0.0591733	0.423659	0.666863
100020361	100000711	0.240432	0.00314113	0.0247986
100020361	100000715	-0.0990396	0.211316	0.452812
100020361	100000743	0.0537792	0.467198	0.701419
100020361	100000765	0.12701	0.201085	0.439784
100020361	100000773	0.004037	0.956507	0.981914
100020361	100000774	0.322728	7.45379e-06	0.000167521
100020361	100000776	0.0835109	0.258414	0.508618
100020361	100000781	-0.203389	0.00549104	0.0378972
100020361	100000784	0.147551	0.0651622	0.217777
100020361	100000787	-0.285007	9.21025e-05	0.00143569
100020361	100000792	-0.0387002	0.600969	0.795813
100020361	100000802	-0.344361	1.58906e-06	4.29648e-05
100020361	100000808	-0.0289875	0.715957	0.865191
100020361	100000827	-0.103821	0.15962	0.382953
100020361	100000840	-0.20445	0.00563186	0.0386288
100020361	100000841	-0.20818	0.00446089	0.0323911
100020361	100000846	0.330391	5.90865e-06	0.000136733
100020361	100000856	0.11912	0.106315	0.297594
100020361	100000863	-0.1344	0.0681629	0.224325
100020361	100000900	-0.236653	0.00118191	0.0115469
100020361	100000924	0.0231834	0.754104	0.885955
100020361	100000936	0.0489538	0.508146	0.732471
100020361	100000943	0.0134644	0.879625	0.947702
100020361	100000961	0.35804	5.62275e-07	1.70518e-05
100020361	100000963	0.0667431	0.366707	0.616881
100020361	100000997	-0.119415	0.105444	0.296057
100020361	100001002	0.233898	0.00135366	0.0128563
100020361	100001006	-0.300963	3.14482e-05	0.000578803
100020361	100001007	-0.0253971	0.731485	0.873794
100020361	100001022	-0.142999	0.0521611	0.18793
100020361	100001026	-0.0103434	0.899024	0.95655
100020361	100001034	0.136612	0.0637067	0.214657
100020361	100001040	0.0162503	0.826226	0.92233
100020361	100001048	-0.0718076	0.339465	0.591518
100020361	100001051	0.279709	0.000115297	0.00173381
100020361	100001054	-0.0836284	0.257743	0.507864
100020361	100001055	-0.0485361	0.514098	0.736718
100020361	100001064	0.0820299	0.313438	0.566453
100020361	100001073	-0.0576722	0.435533	0.676693
100020361	100001083	0.230918	0.00252281	0.0209415
100020361	100001086	0.0922761	0.259789	0.510168
100020361	100001092	0.0901349	0.22241	0.466591
100020361	100001102	-0.084974	0.250136	0.499305
100020361	100001104	0.201029	0.00607274	0.0408331
100020361	100001106	0.0178105	0.826463	0.922454
100020361	100001108	0.0559549	0.454359	0.691591
100020361	100001112	-0.169673	0.0209474	0.100536
100020361	100001121	0.245463	0.00075799	0.00810753
100020361	100001125	-0.180059	0.0445004	0.168947
100020361	100001126	0.187444	0.0108371	0.0626981
100020361	100001145	-0.0381913	0.618904	0.807254
100020361	100001148	0.0163609	0.84785	0.932762
100020361	100001149	-0.048086	0.594362	0.791687
100020361	100001150	-0.0832712	0.269129	0.520396
100020361	100001151	-0.24085	0.016895	0.0863832
100020361	100001162	0.0543838	0.462199	0.697617
100020361	100001167	0.314069	1.33972e-05	0.000278257
100020361	100001170	0.0469808	0.525411	0.744996
100020361	100001178	0.0525643	0.477333	0.70942
100020361	100001181	-0.182465	0.0172411	0.0876143
100020361	100001182	-0.124239	0.0920051	0.272001
100020361	100001193	-0.240048	0.000997864	0.0101094
100020361	100001195	-0.158241	0.0364806	0.147699
100020361	100001197	0.0108563	0.883396	0.949378
100020361	100001198	-0.202403	0.00572765	0.0391125
100020361	100001207	0.308702	3.40713e-05	0.000619057
100020361	100001208	0.40246	3.68865e-08	1.46659e-06
100020361	100001211	0.0404974	0.587269	0.78687
100020361	100001212	-0.12132	0.0999633	0.286378
100020361	100001229	-0.172186	0.0442226	0.168206
100020361	100001232	-0.151707	0.0463182	0.173597
100020361	100001247	-0.00236913	0.974468	0.989419
100020361	100001251	-0.0732194	0.321944	0.574908
100020361	100001253	0.275306	0.000148992	0.00214366
100020361	100001254	0.187567	0.0105693	0.0615804
100020361	100001256	0.318989	9.62283e-06	0.000209244
100020361	100001257	-0.136349	0.0984483	0.283704
100020361	100001263	0.0759941	0.303897	0.557066
100020361	100001266	0.37267	1.75181e-07	6.02038e-06
100020361	100001267	-0.0244796	0.749202	0.88333
100020361	100001270	-0.0354024	0.632358	0.815884
100020361	100001271	0.0828816	0.262032	0.512634
100020361	100001272	0.149348	0.0424605	0.16366
100020361	100001274	0.125704	0.0882053	0.264737
100020361	100001276	0.18255	0.0128806	0.0711541
100020361	100001277	-0.160559	0.0290198	0.126234
100020361	100001278	-0.147068	0.0457537	0.172146
100020361	100001279	0.127659	0.119519	0.320395
100020361	100001287	-0.0201528	0.785409	0.902168
100020361	100001293	0.147761	0.0453209	0.171068
100020361	100001294	-0.00514196	0.94462	0.976868
100020361	100001295	0.204785	0.00542202	0.0375544
100020361	100001296	0.175209	0.0170589	0.0869575
100020361	100001300	0.0439957	0.552085	0.763513
100020361	100001310	-0.0285096	0.727345	0.871497
100020361	100001313	0.355436	6.87842e-07	2.04165e-05
100020361	100001314	0.293713	4.95545e-05	0.000852138
100020361	100001315	0.0703707	0.341179	0.593159
100020361	100001320	0.154403	0.0358635	0.146003
100020361	100001322	0.134198	0.140569	0.354374
100020361	100001323	0.0598421	0.460981	0.696687
100020361	100001324	0.0981194	0.282283	0.53455
100020361	100001334	0.249084	0.00243139	0.0203576
100020361	100001335	-0.173426	0.0182367	0.0911377
100020361	100001337	-0.183926	0.0122063	0.0684236
100020361	100001359	0.0582559	0.430893	0.67285
100020361	100001386	0.159083	0.0339211	0.140566
100020361	100001391	0.16256	0.0270499	0.120227
100020361	100001392	0.0207536	0.779174	0.898837
100020361	100001393	0.189858	0.00964132	0.0575472
100020361	100001395	0.142565	0.0528865	0.189644
100020361	100001396	0.108024	0.169887	0.39771
100020361	100001397	0.0828721	0.303706	0.556845
100020361	100001398	0.112943	0.235755	0.482652
100020361	100001399	0.117871	0.119225	0.319874
100020361	100001400	0.269893	0.000203006	0.00276983
100020361	100001402	0.0128044	0.878934	0.947361
100020361	100001403	0.146213	0.0508197	0.184682
100020361	100001404	0.146576	0.139564	0.352844
100020361	100001405	0.182306	0.0143089	0.0767585
100020361	100001409	0.363998	7.92164e-07	2.31194e-05
100020361	100001412	0.279788	0.000114759	0.00172688
100020361	100001413	0.226385	0.00205889	0.0178796
100020361	100001415	0.247892	0.000668684	0.00732201
100020361	100001416	0.286197	7.84006e-05	0.00125359
100020361	100001417	0.0608279	0.410791	0.656013
100020361	100001423	0.19968	0.00642961	0.0426167
100020361	100001425	0.231278	0.00153778	0.0142203
100020361	100001426	0.297541	4.74613e-05	0.000820909
100020361	100001433	0.011641	0.890638	0.952792
100020361	100001437	0.0359691	0.626915	0.812457
100020361	100001445	-0.0802315	0.29545	0.548436
100020361	100001446	0.0571794	0.439472	0.679805
100020361	100001452	-0.0954392	0.202507	0.441707
100020361	100001454	-0.112811	0.156838	0.378925
100020361	100001456	0.268583	0.000218572	0.00294426
100020361	100001461	0.00205261	0.977878	0.99086
100020361	100001462	0.104926	0.156337	0.378195
100020361	100001466	0.1056	0.231796	0.478009
100020361	100001467	-0.143805	0.123543	0.327066
100020361	100001468	-0.334697	3.21588e-06	8.00188e-05
100020361	100001485	0.27516	0.000150252	0.00215864
100020361	100001501	0.122876	0.0956554	0.278645
100020361	100001509	0.222709	0.00251229	0.0208764
100020361	100001510	0.247534	0.00068121	0.00743254
100020361	100001511	0.0745366	0.313292	0.566296
100020361	100001526	0.315432	0.000704848	0.00764392
100020361	100001540	0.279762	0.000114938	0.00172907
100020361	100001541	0.138776	0.0595798	0.205219
100020361	100001550	0.456315	6.67546e-11	4.37948e-09
100020361	100001551	0.0604867	0.413425	0.658298
100020361	100001562	0.0428623	0.562383	0.770641
100020361	100001567	0.056679	0.443492	0.682967
100020361	100001569	0.157949	0.0317715	0.134377
100020361	100001570	0.14623	0.0470161	0.175388
100020361	100001571	0.0452144	0.541116	0.755999
100020361	100001577	0.140103	0.0781717	0.245036
100020361	100001579	-0.138238	0.060585	0.207547
100020361	100001580	-0.211222	0.0042062	0.0309864
100020361	100001586	0.0302026	0.686499	0.84823
100020361	100001590	-0.00725002	0.923266	0.967607
100020361	100001593	0.365818	3.04652e-07	9.85223e-06
100020361	100001594	0.183092	0.0128563	0.0710516
100020361	100001597	0.114027	0.128548	0.335261
100020361	100001604	0.233787	0.00163429	0.014919
100020361	100001605	0.169453	0.0211165	0.10113
100020361	100001606	0.103631	0.160388	0.384078
100020361	100001609	0.10626	0.149987	0.368563
100020361	100001612	0.171028	0.0228427	0.106886
100020361	100001613	-0.0867215	0.240492	0.488171
100020361	100001614	-0.0636898	0.389085	0.637004
100020361	100001615	-0.0289072	0.696095	0.853723
100020361	100001617	0.0686995	0.398784	0.645657
100020361	100001619	0.114351	0.134117	0.344215
100020361	100001620	0.0224252	0.7619	0.889958
100020361	100001624	0.0194494	0.814497	0.91671
100020361	100001635	0.0400981	0.608	0.800327
100020361	100001654	-0.056698	0.443339	0.682822
100020361	100001655	-0.0771645	0.32456	0.577338
100020361	100001657	-0.0427599	0.563318	0.771202
100020361	100001658	-0.0513987	0.493196	0.721368
100020361	100001662	-0.0643683	0.384042	0.632489
100020361	100001664	0.239427	0.00844453	0.0522258
100020361	100001668	0.450148	1.28735e-10	8.06388e-09
100020361	100001723	0.00581305	0.940928	0.975334
100020361	100001730	0.152278	0.0385225	0.153215
100020361	100001731	0.107541	0.225104	0.469883
100020361	100001733	-0.0328357	0.659905	0.832739
100020361	100001734	0.208165	0.00446386	0.0324076
100020361	100001739	-0.201738	0.00589247	0.0399237
100020361	100001740	0.192993	0.00848867	0.052423
100020361	100001743	0.0244646	0.740986	0.878906
100020361	100001755	0.210803	0.00397375	0.0296883
100020361	100001756	0.174014	0.0188061	0.0931405
100020361	100001757	0.00342359	0.963928	0.985036
100020361	100001765	-0.0214311	0.80369	0.911198
100020361	100001767	0.0753127	0.312275	0.565327
100020361	100001768	0.182034	0.0698886	0.227957
100020361	100001777	0.00172094	0.981452	0.992383
100020361	100001778	0.022719	0.758876	0.888428
100020361	100001806	0.225222	0.0105874	0.0616643
100020361	100001810	0.371053	1.99846e-07	6.76908e-06
100020361	100001843	0.181999	0.0142028	0.0763468
100020361	100001851	0.118625	0.107786	0.300175
100020361	100001856	0.0180357	0.807487	0.913223
100020361	100001868	0.0654038	0.381705	0.630422
100020361	100001869	-0.104808	0.155666	0.377209
100020361	100001870	0.0454949	0.538607	0.754198
100020361	100001872	-0.0158802	0.843514	0.930638
100020361	100001876	0.0602252	0.415451	0.660031
100020361	100001882	-0.0772495	0.297281	0.550335
100020361	100001925	0.0810135	0.343094	0.59492
100020361	100001948	0.405976	1.08078e-08	4.80221e-07
100020361	100001950	-0.175766	0.0170063	0.0867763
100020361	100001951	0.0193936	0.809492	0.914254
100020361	100001956	0.0468273	0.526766	0.745926
100020361	100001977	-0.195529	0.00764745	0.0485428
100020361	100001987	0.187076	0.0107781	0.0624604
100020361	100001988	-0.25943	0.000390569	0.0047348
100020361	100001989	0.0435673	0.555966	0.76631
100020361	100001990	0.0555836	0.452367	0.690039
100020361	100001992	0.0642432	0.384969	0.633283
100020361	100001993	0.0514954	0.486349	0.716218
100020361	100001994	-0.0620693	0.401289	0.647887
100020361	100001999	-0.0371271	0.615855	0.80534
100020361	100002003	-0.141667	0.070375	0.228994
100020361	100002008	-0.0321346	0.671126	0.839152
100020361	100002009	-0.237633	0.00112582	0.0111165
100020361	100002014	-0.235518	0.00125009	0.0120724
100020361	100002015	-0.208879	0.027091	0.120352
100020361	100002017	0.26212	0.00230478	0.0195234
100020361	100002018	-0.0571151	0.441243	0.681249
100020361	100002021	-0.0853841	0.257126	0.507166
100020361	100002024	-0.02119	0.77768	0.898094
100020361	100002026	-0.0207432	0.779871	0.899238
100020361	100002027	0.011932	0.872286	0.94423
100020361	100002028	-0.00128502	0.98615	0.9943
100020361	100002029	-0.154027	0.0692185	0.226582
100020361	100002049	-0.0558791	0.590679	0.78918
100020361	100002067	0.0221826	0.7644	0.89129
100020361	100002070	0.145825	0.0476377	0.176904
100020361	100002094	0.0791512	0.289529	0.542299
100020361	100002102	0.271185	0.000204646	0.00278908
100020361	100002103	0.229203	0.00169959	0.0153901
100020361	100002106	-0.113758	0.123123	0.326386
100020361	100002107	0.0545506	0.460825	0.696562
100020361	100002113	0.145858	0.100423	0.28718
100020361	100002122	0.079314	0.28585	0.538332
100020361	100002126	-0.0908988	0.2185	0.461763
100020361	100002128	0.00431653	0.954659	0.981091
100020361	100002129	-0.00192563	0.979246	0.991408
100020361	100002137	-0.0463823	0.616442	0.805718
100020361	100002152	-0.0523613	0.482675	0.713421
100020361	100002154	-0.0779519	0.291572	0.544432
100020361	100002167	-0.110415	0.134601	0.344973
100020361	100002185	0.227152	0.00236194	0.0199069
100020361	100002196	-0.110123	0.135641	0.346619
100020361	100002199	-0.0261794	0.724272	0.869762
100020361	100002227	-0.117926	0.249981	0.499124
100020361	100002241	0.150565	0.080177	0.249026
100020361	100002253	-0.131434	0.0914233	0.270892
100020361	100002259	-0.0242371	0.743309	0.880222
100020361	100002284	0.238185	0.00109533	0.0108788
100020361	100002356	-0.129379	0.0792245	0.247141
100020361	100002367	0.479336	5.10612e-12	4.00564e-10
100020361	100002376	-0.0472512	0.55933	0.768499
100020361	100002397	0.245758	0.000746565	0.00800905
100020361	100002417	0.080503	0.276019	0.527867
100020361	100002458	-0.00200902	0.978348	0.991035
100020361	100002462	0.150009	0.0415432	0.161235
100020361	100002466	0.385778	5.86151e-08	2.23948e-06
100020361	100002488	-0.0647436	0.38127	0.630062
100020361	100002500	0.133789	0.0702062	0.228635
100020361	100002514	0.301805	3.4657e-05	0.000628029
100020361	100002528	-0.13008	0.0775977	0.243898
100020361	100002537	-0.230679	0.00158297	0.0145547
100020361	100002544	0.135653	0.113983	0.311032
100020361	100002613	0.259795	0.000497689	0.00576585
100020361	100002749	-0.140561	0.0563436	0.197787
100020361	100002761	-0.0356648	0.638409	0.819634
100020361	100002769	0.173432	0.0182328	0.0911237
100020361	100002784	0.168367	0.0219691	0.103982
100020361	100002796	-0.144614	0.0495346	0.181578
100020361	100002825	-0.0050204	0.960261	0.983557
100020361	100002873	-0.0170903	0.824422	0.921516
100020361	100002875	0.0610837	0.408822	0.654354
100020361	100002911	0.071	0.336868	0.589079
100020361	100002927	-0.115549	0.117293	0.31658
100020361	100002945	-0.126827	0.08799	0.264325
100020361	100002951	-0.0239661	0.746081	0.881618
100020361	100002952	-0.0374512	0.612775	0.803382
100020361	100002953	-0.142004	0.0538364	0.191898
100020361	100002989	0.0414332	0.575497	0.779268
100020361	100002990	0.0261268	0.724078	0.869645
100020361	100003000	-0.0124559	0.866365	0.941496
100020361	100003001	0.00264774	0.971466	0.988128
100020361	100003119	-0.1225	0.102339	0.290667
100020361	100003151	0.100051	0.175411	0.405175
100020361	100003169	-0.0792642	0.30276	0.555916
100020361	100003179	-0.101376	0.169735	0.397498
100020361	100003183	-0.0297887	0.73654	0.876619
100020361	100003185	-0.0596061	0.465723	0.700285
100020361	100003210	-0.00660269	0.94127	0.975476
100020361	100003240	-0.0521911	0.484101	0.714494
100020361	100003258	0.257121	0.00041071	0.00493243
100020361	100003260	0.229021	0.00576077	0.0392829
100020361	100003271	-0.0793583	0.282927	0.535281
100020361	100003397	-0.228268	0.0017774	0.0159437
100020361	100003415	0.0919469	0.213215	0.455084
100020361	100003432	0.180804	0.0748109	0.238191
100020361	100003434	0.302668	0.000166822	0.00235388
100020361	100003470	-0.214452	0.0033758	0.0262045
100020361	100003473	0.0176517	0.851472	0.934494
100020361	100003589	0.101687	0.29274	0.545684
100020361	100003641	-0.0554284	0.479491	0.710989
100020361	100003674	0.218378	0.00928187	0.0559824
100020361	100003686	-0.111117	0.146737	0.363706
100020361	100003695	0.125994	0.0874683	0.263314
100020361	100003696	0.066415	0.472974	0.706082
100020361	100003892	0.103552	0.165373	0.391186
100020361	100003901	-0.0462227	0.532123	0.749669
100020361	100003926	-0.218663	0.00395436	0.029572
100020361	100004046	0.342572	1.81384e-06	4.83005e-05
100020361	100004054	0.136308	0.0665353	0.22077
100020361	100004056	0.0850558	0.41502	0.659691
100020361	100004059	-0.0448832	0.584223	0.784908
100020361	100004083	0.0692036	0.353258	0.604297
100020361	100004088	-0.0530213	0.600337	0.795392
100020361	100004089	0.0486866	0.510467	0.734165
100020361	100004111	0.0822505	0.265695	0.51663
100020361	100004112	0.0772108	0.325762	0.578473
100020361	100004182	0.0524912	0.486513	0.716325
100020361	100004208	0.260964	0.000333463	0.00415807
100020361	100004227	-0.0104956	0.88786	0.951487
100020361	100004284	0.231832	0.00149707	0.0139293
100020361	100004295	0.250783	0.000575122	0.00648884
100020361	100004299	0.284082	0.00166405	0.0151308
100020361	100004318	-0.0750388	0.378234	0.627381
100020361	100004322	-0.0688101	0.353343	0.604351
100020361	100004327	-0.0875137	0.236207	0.483165
100020361	100004328	-0.0469277	0.525879	0.745293
100020361	100004329	-0.0124408	0.866526	0.94156
100020361	100004396	-0.0913752	0.256597	0.506582
100020361	100004414	-0.016709	0.821402	0.920048
100020361	100004499	0.295273	4.49817e-05	0.000783467
100020361	100004509	0.0839155	0.362171	0.612681
100020361	100004523	0.028096	0.704219	0.858406
100020361	100004541	0.111111	0.133208	0.342714
100020361	100004542	-0.0334521	0.65124	0.827521
100020361	100004561	0.0771944	0.309923	0.56292
100020361	100004575	0.0918564	0.218756	0.462105
100020361	100004601	-0.00833286	0.935097	0.972849
100020361	100004634	-0.160825	0.0767904	0.242225
100020361	100004635	0.124296	0.0918552	0.271721
100020361	100005350	0.041727	0.57279	0.777506
100020361	100005372	-0.0327027	0.660314	0.832997
100020361	100005373	-0.0410997	0.578579	0.781174
100020361	100005383	0.158811	0.0308387	0.131626
100020361	100005384	0.372837	1.72809e-07	5.95124e-06
100020361	100005389	0.26531	0.00202641	0.0176613
100020361	100005402	0.13242	0.106232	0.297435
100020361	100005418	0.0705223	0.340137	0.592145
100020361	100005463	0.030444	0.744544	0.880833
100020361	100005466	0.0456749	0.536999	0.753128
100020361	100005716	0.0561654	0.447641	0.686219
100020361	100005717	0.126071	0.105554	0.296258
100020361	100005814	-0.0701245	0.381285	0.630065
100020361	100005850	0.153065	0.0396717	0.156318
100020361	100005864	-0.0743574	0.328094	0.580642
100020361	100005946	0.288087	0.00013921	0.00202797
100020361	100005972	0.173023	0.0409215	0.159585
100020361	100005977	0.160084	0.111611	0.306944
100020361	100005985	-0.152007	0.0388733	0.15418
100020361	100005986	-0.0289451	0.695717	0.853499
100020361	100005996	-0.0461925	0.533516	0.750658
100020361	100005998	0.085858	0.250465	0.499646
100020361	100006005	0.286885	7.87083e-05	0.00125785
100020361	100006051	-0.0475778	0.520155	0.741081
100020361	100006056	0.101883	0.169945	0.397784
100020361	100006082	-0.135114	0.0666963	0.22109
100020361	100006092	0.18339	0.0294997	0.127645
100020361	100006098	0.125843	0.0896093	0.267384
100020361	100006105	0.248706	0.001627	0.0148686
100020361	100006106	0.158986	0.101908	0.289901
100020361	100006108	-0.142421	0.0671847	0.222181
100020361	100006115	0.0743812	0.314304	0.567331
100020361	100006116	-0.0473891	0.610343	0.801868
100020361	100006121	-0.079619	0.377438	0.626585
100020361	100006125	-0.0692791	0.486829	0.716574
100020361	100006126	0.165691	0.0595693	0.205198
100020361	100006129	0.122766	0.102566	0.291057
100020361	100006171	0.0451451	0.591065	0.78943
100020361	100006173	-0.262757	0.00120612	0.011737
100020361	100006184	0.0433856	0.630929	0.815014
100020361	100006190	0.0573018	0.509165	0.733171
100020361	100006191	0.0887142	0.27391	0.525538
100020361	100006260	0.0595018	0.42236	0.665822
100020361	100006282	0.151389	0.100277	0.286908
100020361	100006290	-0.153197	0.0373523	0.150083
100020361	100006292	-0.185651	0.0114049	0.065132
100020361	100006293	-0.152987	0.038145	0.152225
100020361	100006294	-0.0307627	0.677644	0.84297
100020361	100006295	-0.105294	0.15375	0.374372
100020361	100006296	-0.109984	0.136136	0.347435
100020361	100006298	0.0426045	0.564738	0.772146
100020361	100006314	0.00357075	0.961526	0.984093
100020361	100006361	0.112903	0.125983	0.331048
100020361	100006367	0.0473371	0.522271	0.742668
100020361	100006369	0.147498	0.131339	0.339809
100020361	100006370	0.0877791	0.234783	0.481457
100020361	100006375	0.108143	0.151927	0.371531
100020361	100006376	0.181687	0.0574819	0.200477
100020361	100006378	0.129514	0.128619	0.335355
100020361	100006379	0.154753	0.03544	0.144847
100020361	100006430	0.305684	2.32343e-05	0.000447368
100020361	100006435	0.100807	0.172154	0.400768
100020361	100006438	0.0775103	0.294322	0.547257
100020361	100006614	-0.00682129	0.926778	0.969191
100020361	100006619	0.359522	0.000123313	0.00183328
100020361	100006620	0.00735177	0.929578	0.970439
100020361	100006627	0.0549165	0.589279	0.788239
100020361	100006641	0.0751791	0.309127	0.562139
100020361	100006642	0.0588548	0.444483	0.683736
100020361	100006644	0.0915725	0.260264	0.510702
100020361	100006726	-0.00376413	0.959555	0.983243
100020361	100008903	0.0162579	0.826146	0.922303
100020361	100008904	-0.0022611	0.975632	0.989975
100020361	100008914	-0.128412	0.081512	0.251714
100020361	100008915	-0.135687	0.0655402	0.218609
100020361	100008916	-0.0218832	0.767489	0.892789
100020361	100008919	-0.0346245	0.643553	0.822763
100020361	100008920	-0.0312384	0.672944	0.840255
100020361	100008921	0.0437531	0.554282	0.765114
100020361	100008928	-0.0243111	0.742554	0.879788
100020361	100008930	-0.175012	0.0171857	0.0874088
100020361	100008934	0.114301	0.174049	0.403238
100020361	100008954	-0.134174	0.0686313	0.225354
100020361	100008955	-0.024239	0.74329	0.880215
100020361	100008956	-0.0882548	0.232247	0.478534
100020361	100008957	-0.0945245	0.200607	0.439167
100020361	100008976	0.0295876	0.689308	0.84985
100020361	100008977	-0.14284	0.0524262	0.188578
100020361	100008980	-0.0318373	0.667044	0.836941
100020361	100008984	-0.0644612	0.383355	0.631902
100020361	100008985	-0.059359	0.422203	0.66568
100020361	100008990	-0.0554642	0.45334	0.690802
100020361	100008991	-0.0829669	0.261539	0.512122
100020361	100008992	-0.0938971	0.203624	0.443156
100020361	100008993	-0.0965562	0.191056	0.426592
100020361	100008994	0.0959914	0.193677	0.430171
100020361	100008998	-0.00206019	0.977796	0.990835
100020361	100008999	-0.10587	0.151499	0.370836
100020361	100009002	-0.0413517	0.57625	0.779714
100020361	100009005	-0.0188109	0.799384	0.909193
100020361	100009007	-0.109092	0.139363	0.352526
100020361	100009009	-0.0929741	0.208124	0.448797
100020361	100009014	-0.0859027	0.244978	0.49341
100020361	100009025	-0.0817388	0.26869	0.519948
100020361	100009026	-0.0229483	0.756518	0.887171
100020361	100009027	-0.0483227	0.513636	0.736366
100020361	100009028	-0.145076	0.0500567	0.182823
100020361	100009030	-0.0156173	0.832894	0.925545
100020361	100009038	-0.123572	0.0937781	0.275207
100020361	100009042	-0.192443	0.0264729	0.118482
100020361	100009045	0.0949783	0.342336	0.594175
100020361	100009052	0.0879628	0.237683	0.484956
100020361	100009055	0.0617981	0.404645	0.650744
100020361	100009066	0.0677555	0.370214	0.620062
100020361	100009069	0.0616902	0.404176	0.65036
100020361	100009075	-0.0655405	0.378054	0.627205
100020361	100009078	0.0636329	0.389509	0.637356
100020361	100009130	-0.03005	0.684709	0.847162
100020361	100009131	-0.0419393	0.570837	0.776212
100020361	100009139	-0.124986	0.0900523	0.268244
100020361	100009154	-0.0327246	0.70318	0.857785
100020361	100009160	-0.2169	0.00302137	0.0240737
100020361	100009162	-0.0813483	0.270991	0.522335
100020361	100009181	0.0548611	0.507809	0.732222
100020361	100009217	0.130983	0.0935516	0.274791
100020361	100009222	0.0794033	0.286644	0.53925
100020361	100009225	0.00201281	0.978307	0.991025
100020361	100009227	0.0731117	0.323987	0.576824
100020361	100009232	-0.114793	0.119728	0.320762
100020361	100009233	0.0415184	0.603328	0.797358
100020361	100009246	0.0983113	0.183076	0.415952
100020361	100009264	0.164039	0.0256693	0.116004
100020361	100009266	0.0168413	0.840105	0.929004
100020361	100009271	-0.302036	8.4746e-05	0.00133819
100020361	100009272	0.0926159	0.209889	0.45102
100020361	100009275	0.0835729	0.274317	0.525956
100020361	100009278	-0.170772	0.0222787	0.105005
100020361	100009329	-0.226982	0.00188988	0.0167371
100020361	100009331	-0.106606	0.296123	0.549129
100020361	100009332	-0.0387862	0.642074	0.82195
100020361	100009343	-0.0782009	0.30788	0.560869
100020361	100009345	-0.102765	0.292199	0.545108
100020361	100009394	-0.13328	0.0705148	0.229251
100020361	100009406	-0.0381979	0.605704	0.798852
100020361	100009407	0.171581	0.0333598	0.13895
100020361	100010850	0.204998	0.0158673	0.082612
100020361	100010869	0.116849	0.132624	0.341795
100020361	100010895	0.0956977	0.203839	0.443414
100020361	100010896	0.0140688	0.849255	0.933441
100020361	100010901	0.416032	3.87424e-09	1.87344e-07
100020361	100010918	-0.00543806	0.94752	0.978077
100020361	100010919	-0.00685243	0.931251	0.971182
100020361	100010922	0.004396	0.952904	0.980304
100020361	100010923	-0.0196479	0.791783	0.905395
100020361	100010925	-0.0400751	0.70135	0.856685
100020361	100010930	0.124832	0.11348	0.310156
100020361	100010936	-0.00308857	0.967177	0.98636
100020361	100010937	-0.00828816	0.910848	0.961958
100020361	100010940	0.00136657	0.98764	0.994914
100020361	100010941	-0.0204793	0.782602	0.900738
100020361	100010942	-0.0331887	0.653808	0.829062
100020361	100010955	0.0693226	0.348436	0.599832
100020361	100015609	-0.0354088	0.634168	0.817078
100020361	100015620	-0.0444676	0.547825	0.760607
100020361	100015623	-0.086752	0.283121	0.535481
100020361	100015625	-0.0121071	0.870782	0.943508
100020361	100015632	-0.12683	0.0915998	0.271238
100020361	100015637	-0.152943	0.0376726	0.150964
100020361	100015638	-0.146268	0.0469584	0.175244
100020361	100015640	-0.343725	0.000121191	0.0018076
100020361	100015641	-0.254356	0.000977882	0.00994729
100020361	100015643	-0.0776881	0.298564	0.551672
100020361	100015681	0.0186369	0.84056	0.929217
100020361	100015723	0.0072057	0.929094	0.970278
100020361	100015727	-0.147271	0.122963	0.32615
100020361	100015731	0.00955192	0.90132	0.957526
100020361	100015735	-0.0354225	0.654511	0.829488
100020361	100015737	-0.0154095	0.879055	0.94742
100020361	100015744	-0.199397	0.0224123	0.105444
100020361	100015745	0.0215591	0.770836	0.894523
100020361	100015752	-0.120916	0.24828	0.497172
100020361	100015760	-0.00945957	0.904016	0.958807
100020361	100015786	-0.0676036	0.360548	0.611225
100020361	100015787	-0.108699	0.1408	0.354728
100020361	100015788	0.0198287	0.788778	0.903954
100020361	100015789	-0.115953	0.11601	0.314455
100020361	100015790	-0.136342	0.0642358	0.215783
100020361	100015791	-0.0979948	0.184497	0.4179
100020361	100015792	-0.0186915	0.800631	0.9098
100020361	100015793	-0.0774645	0.298611	0.551719
100020361	100015831	-0.00508526	0.94553	0.977237
100020361	100015834	0.0839773	0.258376	0.508581
100020361	100015835	0.114161	0.122819	0.325912
100020361	100015836	0.0565993	0.447904	0.686443
100020361	100015837	0.10381	0.159666	0.383025
100020361	100015838	0.14586	0.054803	0.194173
100020361	100015839	0.0937297	0.20568	0.445671
100020361	100015840	0.0858296	0.246679	0.495294
100020361	100015850	0.135612	0.165725	0.391684
100020361	100015882	-0.0395133	0.593338	0.790975
100020361	100015962	0.324584	6.55822e-06	0.000149844
100020361	100015965	0.0496627	0.571732	0.776805
100020361	100015966	-0.0344282	0.641761	0.821802
100020361	100015967	0.0281377	0.703801	0.858161
100020361	100015968	0.000180054	0.998059	0.999188
100020361	100015971	0.150488	0.0414462	0.160998
100020361	100016038	0.0347333	0.638809	0.819876
100020361	100016069	-0.0279639	0.717363	0.865977
100020361	100019794	0.0327205	0.658381	0.831789
100020361	100019801	-0.08192	0.406098	0.651987
100020361	100019831	0.0723435	0.479005	0.710628
100020361	100019892	0.0828829	0.271376	0.522791
100020361	100019957	-0.399632	5.12491e-08	1.98108e-06
100020361	100019968	-0.0123631	0.867352	0.941899
100020361	100019972	-0.0295775	0.691026	0.850793
100020361	100019975	-0.0342311	0.643671	0.822807
100020361	100019978	-0.0276051	0.709151	0.861256
100020361	100019981	0.0697717	0.352009	0.603201
100020361	100019982	-0.0516384	0.486336	0.716201
100020361	100019984	0.134096	0.15307	0.373347
100020361	100019986	0.106272	0.280593	0.532721
100020361	100020004	0.0230298	0.755681	0.886726
100020361	100020203	0.13523	0.14255	0.357459
100020361	100020204	0.131262	0.0773505	0.243397
100020361	100020205	0.257577	0.000400732	0.00483434
100020361	100020208	0.166999	0.0234645	0.108888
100020361	100020211	0.0342273	0.643707	0.822833
100020361	100020214	-0.0315106	0.68603	0.847944
100020361	100020217	0.322366	7.64153e-06	0.000171155
100020361	100020219	0.303101	2.74375e-05	0.00051533
100020361	100020241	0.117691	0.110608	0.305186
100020361	100020259	-0.0449907	0.567292	0.773896
100020361	100020261	0.0548998	0.469259	0.703055
100020361	100020262	0.0761864	0.319124	0.572137
100020361	100020276	-0.142178	0.0541988	0.192753
100020361	100020343	-0.182887	0.0127123	0.0704553
100020361	100020351	0.0782366	0.380047	0.628963
100020361	100020360	0.218871	0.0154325	0.0810125
100020371	35	-0.0248396	0.739951	0.878347
100020371	50	0.0074139	0.920001	0.966169
100020371	55	-0.158487	0.0307276	0.131296
100020371	62	0.0960328	0.245614	0.494171
100020371	93	-0.0453123	0.539131	0.754575
100020371	98	0.250611	0.000560448	0.00635419
100020371	111	0.111305	0.130413	0.338267
100020371	112	-0.00829227	0.910561	0.961821
100020371	117	-0.0523502	0.562042	0.770412
100020371	132	-0.0627914	0.395823	0.643006
100020371	136	-0.0528676	0.474792	0.707452
100020371	143	-0.169098	0.0236451	0.109473
100020371	144	0.128817	0.109007	0.30241
100020371	158	-0.161896	0.0272679	0.120863
100020371	171	-0.106643	0.147407	0.36473
100020371	179	-0.0188636	0.812263	0.915678
100020371	180	-0.143548	0.0506224	0.184187
100020371	181	-0.0944449	0.199758	0.438074
100020371	182	0.232807	0.0013852	0.0130942
100020371	189	0.172942	0.0182488	0.0911731
100020371	192	-0.189394	0.00962391	0.0574681
100020371	194	0.0887439	0.228387	0.473946
100020371	197	0.0840434	0.255379	0.505165
100020371	207	0.130575	0.0764664	0.241581
100020371	208	-0.159476	0.0677723	0.223463
100020371	209	-0.0918304	0.212547	0.454263
100020371	212	-0.0743124	0.320116	0.573116
100020371	213	0.0516343	0.483978	0.714401
100020371	229	-0.216963	0.00293419	0.0235352
100020371	231	0.116719	0.112618	0.308696
100020371	234	0.0340129	0.644884	0.823595
100020371	235	0.224544	0.00273504	0.022292
100020371	240	0.079867	0.278529	0.53055
100020371	241	0.162631	0.0291642	0.126657
100020371	244	-0.00411088	0.955833	0.981596
100020371	250	0.0410846	0.577679	0.780592
100020371	252	-0.116085	0.114598	0.312125
100020371	254	-0.0495382	0.501922	0.727914
100020371	266	-0.214347	0.00330534	0.0257786
100020371	267	0.0262233	0.722374	0.868637
100020371	272	-0.118873	0.13685	0.34857
100020371	273	-0.186134	0.0111889	0.0641805
100020371	275	0.341932	1.78232e-06	4.75624e-05
100020371	278	-0.0477332	0.518791	0.74014
100020371	279	0.0426922	0.562871	0.77092
100020371	297	-0.126012	0.0865603	0.261594
100020371	302	0.117879	0.123542	0.327066
100020371	310	0.0396449	0.591094	0.789441
100020371	313	-0.0877276	0.233781	0.480346
100020371	327	-0.0734861	0.335214	0.587467
100020371	330	-0.154991	0.0346588	0.14263
100020371	331	0.00717519	0.922569	0.967298
100020371	338	-0.223013	0.00221623	0.0189439
100020371	339	-0.0477606	0.519699	0.740763
100020371	340	-0.0717454	0.330486	0.58294
100020371	342	0.0202015	0.784329	0.901657
100020371	344	-0.0045345	0.95102	0.979573
100020371	355	0.041508	0.573762	0.778151
100020371	356	-0.181441	0.0131957	0.0723844
100020371	358	-0.23653	0.00118914	0.011603
100020371	361	-0.0569053	0.476177	0.708542
100020371	362	-0.148325	0.0481656	0.178228
100020371	363	0.063827	0.386765	0.634914
100020371	376	0.0406855	0.581384	0.782957
100020371	381	0.135428	0.0653232	0.218153
100020371	391	0.0570892	0.438945	0.679372
100020371	397	0.0811464	0.270877	0.522216
100020371	407	0.12322	0.0938237	0.275294
100020371	409	-0.117831	0.109211	0.302756
100020371	415	-0.015206	0.837233	0.92764
100020371	418	0.185582	0.0139392	0.0753201
100020371	424	-0.120766	0.100602	0.287499
100020371	432	-0.215432	0.0032297	0.0253343
100020371	439	-0.122547	0.0956459	0.278633
100020371	444	0.154689	0.0350176	0.143644
100020371	445	-0.0969066	0.188235	0.422835
100020371	452	-0.149737	0.041361	0.160764
100020371	460	0.228456	0.00171089	0.0154743
100020371	461	0.09189	0.212249	0.4539
100020371	466	-0.0643171	0.384421	0.632819
100020371	480	0.027372	0.710744	0.862189
100020371	482	-0.113452	0.123115	0.326375
100020371	491	0.130168	0.0833087	0.25529
100020371	498	-0.0434493	0.55596	0.766305
100020371	500	0.0238583	0.754669	0.886219
100020371	501	0.0496277	0.501148	0.727309
100020371	503	-0.0996051	0.17617	0.406298
100020371	504	-0.12014	0.104281	0.294039
100020371	512	-0.0390165	0.596994	0.793295
100020371	519	-0.125865	0.086932	0.262319
100020371	533	0.321049	7.90096e-06	0.000176234
100020371	535	-0.0245187	0.739748	0.878249
100020371	537	-0.0314655	0.669857	0.838435
100020371	561	-0.0138646	0.851016	0.934285
100020371	563	0.123351	0.0934736	0.274644
100020371	564	-0.0176466	0.811056	0.915017
100020371	565	-0.0467931	0.525939	0.745339
100020371	566	0.0638998	0.386223	0.634425
100020371	572	-0.00195535	0.978868	0.991276
100020371	796	-0.00622411	0.933173	0.972032
100020371	798	-0.00332695	0.966908	0.986243
100020371	799	0.115796	0.11551	0.313572
100020371	800	0.031223	0.672253	0.83986
100020371	803	0.0042529	0.954058	0.980854
100020371	806	0.215745	0.00310197	0.0245583
100020371	811	-0.0567087	0.442007	0.681839
100020371	815	0.0398295	0.589366	0.788298
100020371	821	0.253592	0.000478559	0.00558107
100020371	823	-0.156678	0.0327111	0.137104
100020371	825	0.157258	0.0330157	0.137968
100020371	826	0.0378587	0.652345	0.82811
100020371	827	0.0540343	0.493309	0.721458
100020371	828	0.0840385	0.300096	0.553231
100020371	849	0.00912311	0.902985	0.958315
100020371	878	-0.0491913	0.504924	0.730086
100020371	880	0.0752844	0.322083	0.575039
100020371	881	0.30218	5.33128e-05	0.000906668
100020371	888	-0.044199	0.549157	0.761489
100020371	891	-0.152376	0.0378696	0.151482
100020371	892	-0.088384	0.230287	0.476227
100020371	893	-0.0770771	0.295717	0.548701
100020371	913	-0.0614549	0.404692	0.650792
100020371	917	0.0156418	0.832184	0.925175
100020371	922	-0.00491646	0.955555	0.981469
100020371	923	0.0723889	0.380308	0.629226
100020371	925	0.116863	0.112173	0.30791
100020371	926	-0.0114458	0.87678	0.946344
100020371	932	0.00579068	0.937817	0.973999
100020371	935	0.116551	0.151363	0.370628
100020371	980	-0.110608	0.132855	0.342126
100020371	1001	0.14793	0.0439048	0.167384
100020371	1002	0.159916	0.0292344	0.126867
100020371	1004	-0.174643	0.0171206	0.0871802
100020371	1021	0.0522554	0.478729	0.710424
100020371	1022	0.377023	1.22427e-07	4.35638e-06
100020371	1023	0.111419	0.130018	0.337651
100020371	1024	0.0329108	0.655642	0.830147
100020371	1025	0.0246773	0.738127	0.877444
100020371	1026	-0.0388617	0.598452	0.794186
100020371	1052	-0.00732625	0.920944	0.966539
100020371	1053	0.107001	0.146046	0.362643
100020371	1082	0.124697	0.0899228	0.268003
100020371	1083	0.103997	0.157773	0.380262
100020371	1084	0.0640882	0.384821	0.633162
100020371	1087	-0.12858	0.0802835	0.249241
100020371	1090	-0.0135494	0.854365	0.935843
100020371	1094	0.0774856	0.293158	0.546093
100020371	1102	0.0908774	0.217351	0.46037
100020371	1105	-0.196593	0.00715826	0.0461947
100020371	1110	0.073987	0.315561	0.568619
100020371	1111	0.0352233	0.633155	0.816411
100020371	1113	0.0332297	0.652522	0.828228
100020371	1114	0.0282392	0.702008	0.857087
100020371	1124	-0.0173016	0.814683	0.916789
100020371	1125	-0.0957683	0.245305	0.493786
100020371	1128	0.212594	0.00357721	0.0273944
100020371	1134	0.260294	0.000333153	0.00415461
100020371	1135	0.0590254	0.42482	0.667803
100020371	1136	0.062942	0.397291	0.644351
100020371	1137	-0.129319	0.0785479	0.245781
100020371	1140	-0.0432796	0.557505	0.767317
100020371	1143	-0.102496	0.163892	0.389073
100020371	1162	-0.098143	0.182634	0.415345
100020371	1215	0.0408989	0.603083	0.797171
100020371	1221	-0.0208281	0.777811	0.89818
100020371	1224	-0.0278886	0.705535	0.859253
100020371	1231	-0.186394	0.0108561	0.0627816
100020371	1235	0.0377949	0.608537	0.800661
100020371	1239	-0.164722	0.0246573	0.112784
100020371	1242	0.123957	0.0918617	0.27173
100020371	1254	-0.084699	0.250383	0.499567
100020371	1256	0.103654	0.159156	0.382255
100020371	1258	0.127369	0.122914	0.326066
100020371	1268	0.163023	0.0261996	0.117673
100020371	1342	0.245326	0.000738223	0.00793651
100020371	1442	0.182742	0.0125415	0.0697818
100020371	1488	-0.0453381	0.64127	0.82146
100020371	1489	-0.100495	0.172321	0.400989
100020371	1518	-0.0421122	0.568193	0.774476
100020371	1526	0.0242875	0.742116	0.879557
100020371	1528	-0.171648	0.0194803	0.0955036
100020371	1537	-0.208562	0.00428055	0.0314002
100020371	1538	-0.0259473	0.725178	0.870288
100020371	1539	-0.182461	0.0126806	0.0703292
100020371	1547	-0.0990606	0.178558	0.409675
100020371	1628	0.042864	0.568864	0.774908
100020371	1629	0.0275769	0.726763	0.871127
100020371	1648	0.0466681	0.528174	0.746922
100020371	1869	0.0196714	0.790415	0.904737
100020371	2029	0.178211	0.0149497	0.0792036
100020371	2050	-0.198751	0.00653792	0.0431644
100020371	2051	0.159597	0.0295623	0.127829
100020371	2054	0.171969	0.0189231	0.0935574
100020371	100000007	0.148859	0.0425816	0.163991
100020371	100000008	-0.0656323	0.373449	0.623041
100020371	100000010	0.0324035	0.667644	0.837263
100020371	100000011	0.381549	2.37665e-06	6.13991e-05
100020371	100000014	0.00583433	0.937006	0.973655
100020371	100000015	0.0763666	0.308243	0.56124
100020371	100000016	0.122779	0.145486	0.361821
100020371	100000036	-0.0610763	0.407598	0.653308
100020371	100000039	0.0457562	0.535159	0.751844
100020371	100000042	0.182108	0.0128565	0.0710516
100020371	100000054	-0.0872893	0.236134	0.483085
100020371	100000096	0.205815	0.00494548	0.0350068
100020371	100000257	-0.140219	0.0562776	0.197622
100020371	100000258	0.101362	0.315637	0.568693
100020371	100000263	0.235567	0.0012091	0.0117597
100020371	100000265	0.267327	0.000225465	0.00301856
100020371	100000269	-0.227606	0.00178218	0.0159776
100020371	100000276	-0.139885	0.0568724	0.199043
100020371	100000282	-0.00689322	0.925805	0.968769
100020371	100000285	0.0240618	0.793344	0.906183
100020371	100000295	0.0207594	0.819718	0.919189
100020371	100000406	-0.0317527	0.667023	0.836934
100020371	100000409	0.170971	0.0301228	0.12952
100020371	100000436	0.159783	0.0909308	0.269932
100020371	100000437	-0.0518157	0.483638	0.714131
100020371	100000442	0.0938549	0.205072	0.444928
100020371	100000445	-0.0293171	0.691204	0.850896
100020371	100000453	-0.036706	0.62666	0.812292
100020371	100000463	0.0226986	0.758447	0.888216
100020371	100000467	0.0860268	0.243006	0.491038
100020371	100000487	-0.123084	0.173225	0.402139
100020371	100000491	0.244003	0.000790208	0.00838685
100020371	100000551	-0.0171953	0.815801	0.91734
100020371	100000580	0.437758	4.15343e-10	2.40045e-08
100020371	100000616	-0.267882	0.000218514	0.00294364
100020371	100000626	-0.112962	0.124754	0.3291
100020371	100000630	-0.0216886	0.778274	0.898396
100020371	100000639	-0.074043	0.315194	0.568264
100020371	100000656	-0.113592	0.12265	0.325614
100020371	100000657	-0.0545566	0.45955	0.695614
100020371	100000665	-0.188854	0.0098364	0.0584043
100020371	100000672	-0.24367	0.000803812	0.00849922
100020371	100000706	0.0959402	0.195142	0.432166
100020371	100000707	0.0326154	0.660285	0.832973
100020371	100000708	-0.0468919	0.525064	0.744721
100020371	100000711	0.111541	0.174176	0.403411
100020371	100000715	0.105618	0.181015	0.413191
100020371	100000743	0.17606	0.0162273	0.0839397
100020371	100000765	0.0824445	0.405393	0.65138
100020371	100000773	0.073767	0.317006	0.5701
100020371	100000774	0.234676	0.00126359	0.0121751
100020371	100000776	-0.00173529	0.981246	0.992294
100020371	100000781	-0.0252666	0.732109	0.874122
100020371	100000784	0.0924745	0.249357	0.498435
100020371	100000787	-0.188752	0.0102874	0.0603594
100020371	100000792	0.151013	0.0396409	0.156234
100020371	100000802	-0.0436302	0.554315	0.76513
100020371	100000808	-0.0161002	0.839362	0.928641
100020371	100000827	0.0312734	0.671755	0.839535
100020371	100000840	0.0337111	0.65052	0.82706
100020371	100000841	-0.00857946	0.907477	0.960406
100020371	100000846	0.131229	0.0782567	0.245212
100020371	100000856	0.0777168	0.291715	0.544579
100020371	100000863	0.0394193	0.59321	0.790907
100020371	100000900	-0.0205428	0.780777	0.89973
100020371	100000924	-0.0734275	0.319244	0.572255
100020371	100000936	-0.0918863	0.212267	0.453916
100020371	100000943	-0.0106898	0.903922	0.958758
100020371	100000961	0.237069	0.00112217	0.0110892
100020371	100000963	0.24715	0.000671714	0.00734849
100020371	100000997	-0.0968842	0.188337	0.422993
100020371	100001002	0.0533471	0.47079	0.704291
100020371	100001006	-0.0108341	0.883317	0.949344
100020371	100001007	-0.0583163	0.429154	0.671413
100020371	100001022	-0.0225848	0.759621	0.888825
100020371	100001026	-0.0178532	0.826054	0.922268
100020371	100001034	0.228537	0.0017043	0.0154267
100020371	100001040	-0.0102597	0.889462	0.952234
100020371	100001048	-0.0248876	0.740171	0.878493
100020371	100001051	0.343515	1.5849e-06	4.28653e-05
100020371	100001054	0.121643	0.0981381	0.283156
100020371	100001055	0.174836	0.017609	0.0889374
100020371	100001064	0.166357	0.039207	0.155049
100020371	100001073	0.22832	0.00172212	0.0155524
100020371	100001083	-0.0386306	0.618021	0.806699
100020371	100001086	0.126354	0.120863	0.322662
100020371	100001092	0.036732	0.618662	0.807109
100020371	100001102	0.151274	0.0392964	0.155284
100020371	100001104	0.114687	0.119063	0.319587
100020371	100001106	-0.056442	0.485449	0.715514
100020371	100001108	-0.0878773	0.238142	0.485457
100020371	100001112	-0.148667	0.0428525	0.164693
100020371	100001121	0.122044	0.097027	0.281148
100020371	100001125	-0.0445895	0.620054	0.80802
100020371	100001126	0.00365225	0.960649	0.983752
100020371	100001145	0.00937974	0.902519	0.958077
100020371	100001148	0.181052	0.0316718	0.134083
100020371	100001149	0.000302962	0.997314	0.998871
100020371	100001150	-0.0960434	0.200922	0.439596
100020371	100001151	0.132474	0.191169	0.426744
100020371	100001162	0.0940794	0.201511	0.440339
100020371	100001167	0.164804	0.0245848	0.112536
100020371	100001170	0.176663	0.0158601	0.0825863
100020371	100001178	0.0943517	0.200204	0.438634
100020371	100001181	-0.154487	0.0436445	0.166749
100020371	100001182	-0.180728	0.0135662	0.0738384
100020371	100001193	-0.209942	0.00402693	0.0299803
100020371	100001195	-0.218252	0.00361455	0.0276013
100020371	100001197	0.198448	0.00662179	0.0435598
100020371	100001198	-0.156305	0.0331333	0.138322
100020371	100001207	0.056751	0.455688	0.692687
100020371	100001208	0.101817	0.180002	0.411743
100020371	100001211	0.18002	0.0147467	0.0784413
100020371	100001212	0.0197838	0.788682	0.903908
100020371	100001229	-0.178418	0.0362868	0.147153
100020371	100001232	-0.173058	0.0223949	0.105394
100020371	100001247	0.0243229	0.741753	0.879323
100020371	100001251	0.044779	0.543923	0.757923
100020371	100001253	0.182722	0.0125516	0.0698182
100020371	100001254	-0.15867	0.030533	0.130716
100020371	100001256	0.207916	0.004404	0.0320862
100020371	100001257	0.121545	0.139773	0.353126
100020371	100001263	-0.246166	0.000706901	0.00766197
100020371	100001266	0.29146	5.43301e-05	0.000921736
100020371	100001267	-0.0253626	0.740472	0.878632
100020371	100001270	0.00625207	0.932506	0.971737
100020371	100001271	-0.254712	0.000450738	0.0053144
100020371	100001272	-0.177161	0.0155621	0.0814998
100020371	100001274	0.144504	0.0490874	0.180527
100020371	100001276	0.00244581	0.97357	0.989033
100020371	100001277	-0.132433	0.0715591	0.231525
100020371	100001278	-0.140472	0.0558291	0.19656
100020371	100001279	0.0846384	0.303112	0.556237
100020371	100001287	0.188796	0.00985936	0.0585093
100020371	100001293	0.0106137	0.885984	0.950617
100020371	100001294	-0.0567535	0.441646	0.681533
100020371	100001295	0.0165071	0.824001	0.921317
100020371	100001296	0.0427705	0.562154	0.770498
100020371	100001300	-0.0117237	0.873813	0.944906
100020371	100001310	-0.112598	0.165825	0.391823
100020371	100001313	0.0559572	0.448089	0.686566
100020371	100001314	-0.0318385	0.666177	0.836424
100020371	100001315	0.300904	3.00284e-05	0.000555905
100020371	100001320	-0.0159197	0.829248	0.923762
100020371	100001322	0.129102	0.156413	0.378286
100020371	100001323	0.0953273	0.238041	0.485356
100020371	100001324	0.252306	0.00487271	0.0346253
100020371	100001334	0.17129	0.0380419	0.151954
100020371	100001335	-0.129705	0.0776528	0.244002
100020371	100001337	-0.207553	0.00447497	0.0324708
100020371	100001359	-0.0763685	0.300193	0.553324
100020371	100001386	0.125481	0.0941939	0.27595
100020371	100001391	-0.0715198	0.332013	0.584324
100020371	100001392	0.0712773	0.333659	0.585883
100020371	100001393	0.212629	0.00357152	0.0273583
100020371	100001395	-0.0699775	0.342572	0.5944
100020371	100001396	0.029252	0.710025	0.861796
100020371	100001397	-0.0534842	0.507254	0.731854
100020371	100001398	-0.151305	0.111276	0.306337
100020371	100001399	-0.0913419	0.226607	0.471764
100020371	100001400	0.0857694	0.244424	0.492738
100020371	100001402	-0.140202	0.093729	0.275128
100020371	100001403	-0.0868062	0.246577	0.49518
100020371	100001404	0.140883	0.153726	0.37434
100020371	100001405	0.0594155	0.426894	0.669501
100020371	100001409	0.0929333	0.221243	0.465148
100020371	100001412	0.112598	0.12598	0.331045
100020371	100001413	0.23167	0.00155475	0.0143449
100020371	100001415	0.169731	0.0205558	0.099173
100020371	100001416	0.137248	0.0617557	0.210177
100020371	100001417	0.282969	9.09835e-05	0.00142179
100020371	100001423	0.0219284	0.766403	0.892239
100020371	100001425	0.231569	0.00147158	0.013735
100020371	100001426	0.235636	0.00136374	0.0129332
100020371	100001433	-0.0662284	0.431933	0.673695
100020371	100001437	-0.00916131	0.901233	0.957481
100020371	100001445	-0.290649	0.000104775	0.00159994
100020371	100001446	0.131359	0.0739102	0.236391
100020371	100001452	0.0112197	0.88084	0.948252
100020371	100001454	0.00694364	0.930558	0.970881
100020371	100001456	-0.0841843	0.253284	0.502791
100020371	100001461	-0.205783	0.00483526	0.0344272
100020371	100001462	-0.147089	0.0457227	0.172067
100020371	100001466	0.0954622	0.279967	0.532012
100020371	100001467	0.0452951	0.627726	0.812936
100020371	100001468	-0.147964	0.0438564	0.167266
100020371	100001485	0.0754566	0.306018	0.559145
100020371	100001501	-0.0701118	0.341644	0.593554
100020371	100001509	0.286832	8.26269e-05	0.00131022
100020371	100001510	0.109232	0.137776	0.350059
100020371	100001511	-0.235028	0.00124178	0.0120085
100020371	100001526	0.004775	0.960148	0.983498
100020371	100001540	0.344722	1.44863e-06	3.95493e-05
100020371	100001541	0.123448	0.0932142	0.274197
100020371	100001550	0.262004	0.000303277	0.00385004
100020371	100001551	-0.14561	0.0473614	0.176245
100020371	100001562	-0.255833	0.000424419	0.00506256
100020371	100001567	-0.103409	0.160147	0.383722
100020371	100001569	-0.0565819	0.44303	0.682591
100020371	100001570	-0.0714955	0.332178	0.584481
100020371	100001571	-0.145213	0.0479754	0.177758
100020371	100001577	0.192447	0.0147675	0.0785169
100020371	100001579	-0.122681	0.0952802	0.27795
100020371	100001580	-0.269207	0.000228629	0.00305382
100020371	100001586	-0.0543041	0.466557	0.700918
100020371	100001590	0.0639958	0.393389	0.640894
100020371	100001593	0.292674	5.04009e-05	0.000864663
100020371	100001594	0.187068	0.0107813	0.0624713
100020371	100001597	0.175386	0.0188598	0.0933167
100020371	100001604	0.0502619	0.50282	0.72858
100020371	100001605	-0.0643343	0.382994	0.631578
100020371	100001606	-0.0823436	0.263847	0.514735
100020371	100001609	-0.0335392	0.649499	0.826414
100020371	100001612	0.165901	0.0268867	0.119727
100020371	100001613	0.0317396	0.667151	0.836998
100020371	100001614	0.0703654	0.339896	0.591918
100020371	100001615	0.0155971	0.832657	0.925409
100020371	100001617	0.209087	0.00925763	0.0558732
100020371	100001619	-0.0391692	0.608895	0.800878
100020371	100001620	-0.133237	0.0698399	0.227863
100020371	100001624	-0.0834065	0.311875	0.5649
100020371	100001635	0.206564	0.00758198	0.0482197
100020371	100001654	-0.122234	0.0965034	0.280208
100020371	100001655	-0.15463	0.0466796	0.174524
100020371	100001657	0.160796	0.0283456	0.124206
100020371	100001658	0.22302	0.00254663	0.0210934
100020371	100001662	-0.0182228	0.805008	0.911858
100020371	100001664	-0.00511788	0.955571	0.981476
100020371	100001668	0.150319	0.0405688	0.158716
100020371	100001723	-0.117196	0.132648	0.341841
100020371	100001730	0.28763	6.86976e-05	0.00112297
100020371	100001731	0.211717	0.0160133	0.0831763
100020371	100001733	0.0502651	0.499204	0.725855
100020371	100001734	0.142369	0.0525681	0.188888
100020371	100001739	-0.262599	0.000293481	0.00374694
100020371	100001740	0.157758	0.0315144	0.133637
100020371	100001743	0.188251	0.0100779	0.059463
100020371	100001755	0.0234968	0.750229	0.883912
100020371	100001756	0.148307	0.0451128	0.170545
100020371	100001757	-0.0386295	0.608691	0.800758
100020371	100001765	0.192514	0.0236875	0.109608
100020371	100001767	0.124425	0.0933103	0.274358
100020371	100001768	0.0988779	0.327704	0.580277
100020371	100001777	-0.121982	0.0971969	0.281456
100020371	100001778	-0.150114	0.0408466	0.159386
100020371	100001806	0.011818	0.894253	0.954388
100020371	100001810	0.0906629	0.218443	0.461706
100020371	100001843	-0.119094	0.109312	0.302939
100020371	100001851	0.0470504	0.523663	0.743752
100020371	100001856	-0.0466383	0.52731	0.746298
100020371	100001868	-0.139712	0.0599626	0.206116
100020371	100001869	-0.246945	0.000678909	0.00741201
100020371	100001870	-0.0131914	0.858172	0.937617
100020371	100001872	-0.0828336	0.302362	0.555539
100020371	100001876	0.0125181	0.86534	0.941016
100020371	100001882	-0.173405	0.0182508	0.0911783
100020371	100001925	-0.0404084	0.636713	0.818609
100020371	100001948	0.19178	0.00891932	0.0543776
100020371	100001950	-0.0335033	0.650741	0.827201
100020371	100001951	-0.06822	0.394383	0.641781
100020371	100001956	0.159151	0.0300257	0.129236
100020371	100001977	-0.176823	0.0157636	0.0822198
100020371	100001987	0.254302	0.000460743	0.00541233
100020371	100001988	-0.0871703	0.239348	0.486873
100020371	100001989	0.0562779	0.445487	0.684504
100020371	100001990	0.208696	0.00425526	0.031258
100020371	100001992	0.0956627	0.193995	0.43063
100020371	100001993	0.203191	0.00541001	0.037495
100020371	100001994	0.148484	0.0431116	0.165363
100020371	100001999	0.0926863	0.208297	0.449011
100020371	100002003	-0.0124863	0.87353	0.944785
100020371	100002008	0.264923	0.000351995	0.00434601
100020371	100002009	-0.0196439	0.790142	0.904616
100020371	100002014	-0.0406893	0.581349	0.782935
100020371	100002015	-0.0403387	0.671412	0.839327
100020371	100002017	0.369801	1.0947e-05	0.000233546
100020371	100002018	0.199752	0.0064101	0.0425215
100020371	100002021	0.283611	0.000119493	0.00178585
100020371	100002024	0.13524	0.0694921	0.227218
100020371	100002026	0.0177514	0.810464	0.914741
100020371	100002027	0.32462	6.5419e-06	0.000149518
100020371	100002028	0.150608	0.04018	0.157669
100020371	100002029	-0.0701443	0.408508	0.654095
100020371	100002049	-0.256621	0.0120626	0.0678467
100020371	100002067	0.200643	0.00603369	0.040634
100020371	100002070	0.143197	0.0511948	0.185635
100020371	100002094	-0.0338509	0.650076	0.826782
100020371	100002102	-0.0193755	0.79405	0.906519
100020371	100002103	0.200944	0.00595699	0.0402552
100020371	100002106	-0.0474029	0.520553	0.741383
100020371	100002107	-0.0702721	0.340538	0.592547
100020371	100002113	0.0853813	0.336017	0.588245
100020371	100002122	-0.0819634	0.268687	0.519948
100020371	100002126	-0.151309	0.0392498	0.155168
100020371	100002128	-0.00658316	0.9307	0.97092
100020371	100002129	0.0672286	0.361912	0.612454
100020371	100002137	-0.281555	0.00192223	0.0169559
100020371	100002152	-0.114704	0.122065	0.324669
100020371	100002154	0.0170498	0.817332	0.918066
100020371	100002167	-0.192753	0.00839284	0.0519927
100020371	100002185	0.190686	0.0107853	0.062488
100020371	100002196	-0.0859186	0.243601	0.491708
100020371	100002199	0.155083	0.0350455	0.143722
100020371	100002227	-0.224924	0.0267609	0.119331
100020371	100002241	0.0996602	0.246582	0.495182
100020371	100002253	-0.0432251	0.579131	0.781506
100020371	100002259	-0.0217009	0.768758	0.893433
100020371	100002284	0.313718	1.29894e-05	0.000270864
100020371	100002356	-0.0830784	0.259595	0.509935
100020371	100002367	0.0997562	0.175512	0.405335
100020371	100002376	-0.206022	0.00987263	0.0585676
100020371	100002397	0.272164	0.000171283	0.0024059
100020371	100002417	0.14986	0.0411924	0.160308
100020371	100002458	-0.0191105	0.795713	0.907316
100020371	100002462	0.0994149	0.177002	0.40739
100020371	100002466	0.0237485	0.747643	0.882491
100020371	100002488	-0.0258279	0.726392	0.870939
100020371	100002500	0.170568	0.0202714	0.0982274
100020371	100002514	0.270323	0.000214791	0.00290218
100020371	100002528	0.0209512	0.776532	0.897569
100020371	100002537	-0.115641	0.116001	0.314438
100020371	100002544	0.0357263	0.678532	0.843493
100020371	100002613	0.200449	0.00747048	0.0477029
100020371	100002749	-0.18608	0.0109924	0.0633581
100020371	100002761	0.0213964	0.777425	0.89798
100020371	100002769	0.147751	0.0441638	0.16805
100020371	100002784	0.144038	0.0498305	0.182296
100020371	100002796	-0.0857359	0.244609	0.492952
100020371	100002825	0.00271981	0.978356	0.991039
100020371	100002873	-0.223115	0.00326132	0.025521
100020371	100002875	-0.160587	0.0285544	0.124833
100020371	100002911	0.0526153	0.475701	0.708182
100020371	100002927	-0.104379	0.156243	0.378075
100020371	100002945	-0.0868899	0.242168	0.490098
100020371	100002951	0.0144315	0.844999	0.931306
100020371	100002952	-0.00447296	0.951684	0.979861
100020371	100002953	-0.14404	0.0498275	0.18229
100020371	100002989	-0.14108	0.0547661	0.194092
100020371	100002990	-0.127629	0.082564	0.25383
100020371	100003000	-0.163513	0.025746	0.11624
100020371	100003001	-0.158709	0.0304914	0.130601
100020371	100003119	-0.0241571	0.747535	0.882421
100020371	100003151	-0.0831474	0.259198	0.509483
100020371	100003169	-0.102869	0.179321	0.410748
100020371	100003179	0.139695	0.0572137	0.199865
100020371	100003183	-0.0112262	0.898733	0.95641
100020371	100003185	-0.0773391	0.342005	0.593892
100020371	100003210	0.0254532	0.775497	0.897061
100020371	100003240	-0.0238608	0.748501	0.882945
100020371	100003258	0.0957951	0.193376	0.429763
100020371	100003260	0.0282436	0.73595	0.87627
100020371	100003271	-0.174807	0.017015	0.0868037
100020371	100003397	-0.00405708	0.956172	0.981749
100020371	100003415	0.062475	0.396923	0.644035
100020371	100003432	-0.0790506	0.439089	0.679488
100020371	100003434	0.10033	0.221862	0.465903
100020371	100003470	-0.0784684	0.28706	0.539725
100020371	100003473	-0.0409641	0.6624	0.834256
100020371	100003589	0.144871	0.132839	0.3421
100020371	100003641	-0.0632947	0.417856	0.662008
100020371	100003674	0.170018	0.0430895	0.165306
100020371	100003686	-0.0748988	0.327395	0.579964
100020371	100003695	0.0334516	0.650354	0.826951
100020371	100003696	0.237447	0.00901896	0.0548253
100020371	100003892	-0.0489693	0.511519	0.734857
100020371	100003901	-0.200981	0.00594752	0.0402062
100020371	100003926	0.0316158	0.679659	0.844145
100020371	100004046	0.235519	0.00121201	0.0117821
100020371	100004054	-0.0037459	0.959862	0.983369
100020371	100004056	-0.0619261	0.551066	0.762857
100020371	100004059	-0.0347299	0.672041	0.83972
100020371	100004083	0.0368892	0.620052	0.80802
100020371	100004088	0.0112691	0.911396	0.962238
100020371	100004089	0.195093	0.00761966	0.0484034
100020371	100004111	0.137298	0.0616594	0.209965
100020371	100004112	0.154222	0.0479503	0.177694
100020371	100004182	0.155406	0.0377778	0.151239
100020371	100004208	0.0264694	0.719876	0.867318
100020371	100004227	0.0942979	0.202932	0.442241
100020371	100004284	0.190502	0.0092013	0.0556236
100020371	100004295	0.0667568	0.365299	0.615562
100020371	100004299	0.302896	0.000771882	0.00822847
100020371	100004318	0.153444	0.0692781	0.226724
100020371	100004322	-0.0926841	0.209552	0.45062
100020371	100004327	-0.125337	0.088274	0.264857
100020371	100004328	-0.199957	0.00621234	0.0415424
100020371	100004329	-0.186838	0.0106655	0.0619969
100020371	100004396	-0.0691334	0.389598	0.637447
100020371	100004414	0.0371012	0.615137	0.804895
100020371	100004499	0.139732	0.0571466	0.199682
100020371	100004509	0.0194418	0.832372	0.92527
100020371	100004523	0.00617561	0.933329	0.972101
100020371	100004541	0.0223703	0.762466	0.890272
100020371	100004542	-0.0956236	0.194178	0.430852
100020371	100004561	0.135285	0.0734202	0.235364
100020371	100004575	0.145485	0.0500412	0.182781
100020371	100004601	0.12898	0.203247	0.442651
100020371	100004634	-0.0762211	0.402075	0.648563
100020371	100004635	0.147671	0.0442803	0.168365
100020371	100005350	-0.2418	0.000884321	0.00918234
100020371	100005372	-0.194708	0.0082602	0.0513809
100020371	100005373	-0.0623948	0.39753	0.64455
100020371	100005383	0.167088	0.0226393	0.106193
100020371	100005384	0.212754	0.00355152	0.0272438
100020371	100005389	0.216314	0.0120609	0.0678404
100020371	100005402	0.317053	7.29453e-05	0.00118058
100020371	100005418	-0.108454	0.140618	0.354448
100020371	100005463	0.122888	0.184931	0.41851
100020371	100005466	0.0431864	0.558355	0.767837
100020371	100005716	-0.0230026	0.755314	0.886532
100020371	100005717	-0.0176729	0.821204	0.919934
100020371	100005814	0.00914438	0.908922	0.961084
100020371	100005850	0.103681	0.163666	0.388747
100020371	100005864	0.00228924	0.975944	0.990098
100020371	100005946	-0.097912	0.20265	0.441892
100020371	100005972	0.0318571	0.707653	0.860405
100020371	100005977	0.0659755	0.512141	0.735233
100020371	100005985	-0.318341	9.50805e-06	0.000206965
100020371	100005986	-0.115876	0.115257	0.313147
100020371	100005996	0.0763731	0.301484	0.554593
100020371	100005998	0.0966259	0.194421	0.431176
100020371	100006005	0.362915	3.83688e-07	1.21028e-05
100020371	100006051	0.022693	0.758505	0.888238
100020371	100006056	0.125808	0.0888162	0.265909
100020371	100006082	-0.09744	0.185803	0.419682
100020371	100006092	-0.00729477	0.931339	0.97123
100020371	100006098	0.188702	0.010308	0.060447
100020371	100006105	0.146737	0.0649377	0.217297
100020371	100006106	0.132623	0.171228	0.399539
100020371	100006108	0.24747	0.00126283	0.0121697
100020371	100006115	-0.00814867	0.912104	0.96258
100020371	100006116	0.0373094	0.68834	0.849289
100020371	100006121	-0.100262	0.263975	0.514882
100020371	100006125	-0.0620932	0.531196	0.74901
100020371	100006126	0.106721	0.225039	0.469817
100020371	100006129	0.00306739	0.967494	0.986482
100020371	100006171	-0.0385176	0.645538	0.823987
100020371	100006173	-0.132349	0.106422	0.297788
100020371	100006184	-0.0336288	0.708533	0.860906
100020371	100006190	0.0126235	0.884031	0.949726
100020371	100006191	0.329996	2.75005e-05	0.00051638
100020371	100006260	0.0399701	0.589071	0.788117
100020371	100006282	0.104091	0.257888	0.508026
100020371	100006290	-0.107969	0.142412	0.357267
100020371	100006292	-0.0933204	0.205188	0.445069
100020371	100006293	-0.0856582	0.246328	0.494936
100020371	100006294	-0.109334	0.137405	0.349467
100020371	100006295	-0.102779	0.162723	0.387468
100020371	100006296	-0.0827408	0.261542	0.512125
100020371	100006298	-0.032245	0.662175	0.834123
100020371	100006314	-0.167765	0.0220889	0.104377
100020371	100006361	0.127562	0.082727	0.254149
100020371	100006367	0.0859242	0.243571	0.491667
100020371	100006369	-0.0308441	0.752472	0.885119
100020371	100006370	0.0242297	0.742708	0.879898
100020371	100006375	-0.0394764	0.600853	0.795733
100020371	100006376	0.0335381	0.726756	0.871127
100020371	100006378	0.0578802	0.498531	0.725302
100020371	100006379	0.0130235	0.859958	0.938472
100020371	100006430	0.077521	0.292936	0.545887
100020371	100006435	0.0515731	0.48569	0.71569
100020371	100006438	0.0220664	0.764976	0.891554
100020371	100006614	0.101338	0.169895	0.397717
100020371	100006619	0.163907	0.0870767	0.262575
100020371	100006620	0.0835539	0.312675	0.56571
100020371	100006627	0.0530453	0.600172	0.795313
100020371	100006641	0.0674468	0.360353	0.611026
100020371	100006642	0.197642	0.0093542	0.0562943
100020371	100006644	0.222646	0.00551386	0.0380168
100020371	100006726	-0.105515	0.152881	0.373052
100020371	100008903	-0.263964	0.000272103	0.00352083
100020371	100008904	-0.175725	0.0164351	0.0846933
100020371	100008914	-0.268071	0.000216204	0.00291789
100020371	100008915	-0.156388	0.03304	0.13804
100020371	100008916	-0.0896913	0.223439	0.467858
100020371	100008919	-0.055586	0.456087	0.692994
100020371	100008920	-0.0921343	0.211031	0.452468
100020371	100008921	-0.182617	0.012603	0.0700291
100020371	100008928	0.0229988	0.755353	0.886561
100020371	100008930	-0.14313	0.0513051	0.18587
100020371	100008934	0.0553326	0.511581	0.734893
100020371	100008954	-0.202581	0.00555381	0.0382203
100020371	100008955	-0.11069	0.132566	0.341696
100020371	100008956	-0.173526	0.0178545	0.0898109
100020371	100008957	-0.115787	0.11554	0.313632
100020371	100008976	-0.0933708	0.204943	0.444778
100020371	100008977	-0.15133	0.0392229	0.155089
100020371	100008980	-0.204252	0.00516772	0.0362044
100020371	100008984	-0.204647	0.00507997	0.0357346
100020371	100008985	-0.288305	6.59308e-05	0.00108441
100020371	100008990	-0.073532	0.318554	0.571617
100020371	100008991	-0.0281263	0.703915	0.858233
100020371	100008992	-0.0155542	0.833111	0.925647
100020371	100008993	-0.257773	0.000382213	0.00465022
100020371	100008994	-0.206259	0.00473597	0.0338893
100020371	100008998	-0.139932	0.056789	0.198848
100020371	100008999	-0.106377	0.148428	0.366254
100020371	100009002	-0.0960469	0.192202	0.428177
100020371	100009005	-0.0427705	0.562154	0.770498
100020371	100009007	-0.16311	0.026118	0.117409
100020371	100009009	-0.089613	0.223845	0.468387
100020371	100009014	-0.0588049	0.425291	0.66821
100020371	100009025	-0.146341	0.0462485	0.173433
100020371	100009026	-0.0790726	0.283353	0.535706
100020371	100009027	-0.0135643	0.854206	0.935766
100020371	100009028	0.0109534	0.882682	0.949036
100020371	100009030	-0.0880297	0.232168	0.478449
100020371	100009038	-0.211439	0.00376709	0.0284826
100020371	100009042	-0.0115238	0.894864	0.954656
100020371	100009045	0.316215	0.00113798	0.0112112
100020371	100009052	-0.0832361	0.262617	0.513325
100020371	100009055	-0.0931997	0.207018	0.447359
100020371	100009066	-0.162045	0.0311732	0.132645
100020371	100009069	-0.01597	0.828717	0.923497
100020371	100009075	-0.282327	0.000103232	0.00158071
100020371	100009078	-0.0377185	0.609263	0.801109
100020371	100009130	-0.203665	0.00530063	0.0369085
100020371	100009131	-0.342939	1.65421e-06	4.45401e-05
100020371	100009139	-0.352491	8.047e-07	2.34372e-05
100020371	100009154	-0.277264	0.000951757	0.00973519
100020371	100009160	-0.211163	0.00381381	0.028749
100020371	100009162	-0.0555898	0.45108	0.689022
100020371	100009181	-0.126135	0.125318	0.330021
100020371	100009217	-0.0586274	0.454459	0.691675
100020371	100009222	-0.184134	0.0128355	0.0709632
100020371	100009225	-0.0983556	0.181683	0.414061
100020371	100009227	-0.0575206	0.436743	0.677692
100020371	100009232	0.146675	0.0457476	0.172133
100020371	100009233	0.0929245	0.242514	0.490507
100020371	100009246	-0.0190136	0.796727	0.907852
100020371	100009264	0.240127	0.000962534	0.00982444
100020371	100009266	0.148414	0.0738099	0.2362
100020371	100009271	-0.0278364	0.722653	0.868822
100020371	100009272	-0.0410175	0.578302	0.780976
100020371	100009275	0.180722	0.017015	0.0868037
100020371	100009278	-0.15983	0.0320967	0.135314
100020371	100009329	0.000620078	0.993298	0.997206
100020371	100009331	-0.012381	0.903193	0.958394
100020371	100009332	0.0608203	0.464297	0.699217
100020371	100009343	-0.317989	2.01378e-05	0.00039491
100020371	100009345	-0.355121	0.000174483	0.00244319
100020371	100009394	-0.208998	0.00419884	0.0309429
100020371	100009406	-0.094665	0.198707	0.436721
100020371	100009407	0.0725839	0.369435	0.619378
100020371	100010850	0.1607	0.0597157	0.20553
100020371	100010869	-0.0249973	0.74773	0.882533
100020371	100010895	0.017264	0.818577	0.918646
100020371	100010896	0.0126487	0.86395	0.940385
100020371	100010901	0.15059	0.040205	0.157736
100020371	100010918	-0.0763867	0.354488	0.605385
100020371	100010919	-0.129701	0.0999707	0.286381
100020371	100010922	-0.114107	0.122997	0.326207
100020371	100010923	-0.089351	0.227752	0.473141
100020371	100010925	-0.058628	0.574595	0.778688
100020371	100010930	-0.172076	0.0280621	0.12332
100020371	100010936	-0.144614	0.0520981	0.18778
100020371	100010937	-0.0717118	0.330713	0.583126
100020371	100010940	-0.276331	0.00139888	0.0131983
100020371	100010941	-0.135997	0.0649193	0.217256
100020371	100010942	-0.0901557	0.221041	0.464914
100020371	100010955	0.259455	0.000348793	0.00431436
100020371	100015609	-0.0357188	0.630257	0.814562
100020371	100015620	-0.0995398	0.176455	0.406686
100020371	100015623	-0.167988	0.0360625	0.146536
100020371	100015625	-0.0152106	0.837624	0.927852
100020371	100015632	-0.11858	0.113887	0.31086
100020371	100015637	-0.172463	0.0185781	0.0923264
100020371	100015638	-0.21284	0.00353785	0.027165
100020371	100015640	-0.0875762	0.339489	0.591522
100020371	100015641	-0.182953	0.0183085	0.0913786
100020371	100015643	-0.173496	0.0191675	0.094408
100020371	100015681	-0.0954565	0.301755	0.554861
100020371	100015723	-0.196802	0.0141127	0.0759949
100020371	100015727	-0.0771432	0.418829	0.662789
100020371	100015731	-0.101838	0.185042	0.418658
100020371	100015735	-0.150481	0.0551917	0.195057
100020371	100015737	-0.0389679	0.700292	0.856081
100020371	100015744	-0.289763	0.000751508	0.00805114
100020371	100015745	-0.0890927	0.226556	0.471697
100020371	100015752	-0.202991	0.0497371	0.182071
100020371	100015760	0.0710548	0.362975	0.613417
100020371	100015786	-0.104618	0.155293	0.376676
100020371	100015787	-0.121204	0.099364	0.285348
100020371	100015788	-0.14084	0.0551847	0.195048
100020371	100015789	-0.0956385	0.194109	0.430781
100020371	100015790	-0.212991	0.00351389	0.0270199
100020371	100015791	-0.176055	0.0162307	0.0839533
100020371	100015792	0.0166824	0.821201	0.919934
100020371	100015793	-0.208011	0.00483578	0.034429
100020371	100015831	-0.181343	0.0137567	0.0746036
100020371	100015834	-0.131794	0.0745304	0.237617
100020371	100015835	-0.0866984	0.241911	0.489808
100020371	100015836	-0.0907865	0.222898	0.46721
100020371	100015837	-0.075188	0.307748	0.560746
100020371	100015838	-0.0100224	0.895271	0.954827
100020371	100015839	-0.0599447	0.417631	0.66183
100020371	100015840	-0.0969789	0.189111	0.42402
100020371	100015850	-0.0674761	0.491921	0.72046
100020371	100015882	-0.0988909	0.179306	0.410724
100020371	100015962	0.102067	0.165672	0.391609
100020371	100015965	-0.0283256	0.746205	0.881673
100020371	100015966	-0.256113	0.000418077	0.00500413
100020371	100015967	-0.103753	0.158757	0.381675
100020371	100015968	-0.0816051	0.268168	0.519358
100020371	100015971	0.0495091	0.50334	0.728956
100020371	100016038	0.102518	0.163799	0.388949
100020371	100016069	0.0665131	0.387396	0.635505
100020371	100019794	0.169296	0.0208865	0.100324
100020371	100019801	-0.192474	0.0491726	0.180732
100020371	100019831	0.248806	0.0130158	0.071676
100020371	100019892	0.0788087	0.294347	0.547292
100020371	100019957	-0.233921	0.00189245	0.0167541
100020371	100019968	0.0253468	0.731291	0.873687
100020371	100019972	0.0861397	0.244969	0.493404
100020371	100019975	0.122706	0.0952143	0.277832
100020371	100019978	0.0685658	0.352421	0.603575
100020371	100019981	0.129367	0.0826178	0.253943
100020371	100019982	0.0687597	0.352373	0.603532
100020371	100019984	0.102809	0.274235	0.525889
100020371	100019986	0.105878	0.28239	0.534664
100020371	100020004	0.00684884	0.926081	0.968885
100020371	100020203	-0.0406566	0.660653	0.83319
100020371	100020204	0.243895	0.00087747	0.0091239
100020371	100020205	0.07494	0.309351	0.56235
100020371	100020208	0.168119	0.0221682	0.104655
100020371	100020211	0.0633366	0.390431	0.638197
100020371	100020214	-0.0122722	0.874548	0.94528
100020371	100020217	0.309227	1.75012e-05	0.000350515
100020371	100020219	0.148033	0.043757	0.167017
100020371	100020241	-0.0194723	0.791933	0.905469
100020371	100020259	-0.0165416	0.832982	0.9256
100020371	100020261	-0.00619363	0.934792	0.972713
100020371	100020262	0.015456	0.839587	0.928753
100020371	100020276	-0.244921	0.000779356	0.00829305
100020371	100020343	-0.124612	0.0901457	0.268427
100020371	100020351	0.177521	0.0441521	0.168022
100020371	100020360	0.0438403	0.631599	0.815463
100020371	100020361	0.231824	0.00149762	0.0139326
100020372	35	0.350792	1.28879e-06	3.56931e-05
100020372	50	-0.0831586	0.259133	0.509423
100020372	55	-0.00796404	0.914087	0.96344
100020372	62	0.000692241	0.993338	0.99722
100020372	93	0.00744747	0.91964	0.966019
100020372	98	0.269576	0.000198547	0.00271896
100020372	111	0.177591	0.0153082	0.0805578
100020372	112	0.196173	0.00728481	0.0468094
100020372	117	0.0626482	0.487636	0.717205
100020372	132	-0.0163451	0.825228	0.921889
100020372	136	-0.0450627	0.542475	0.756923
100020372	143	0.170571	0.0224391	0.105532
100020372	144	0.140611	0.0799777	0.24864
100020372	158	0.160678	0.0284637	0.124552
100020372	171	0.0375413	0.610946	0.802225
100020372	179	0.0919686	0.245919	0.494503
100020372	180	-0.134813	0.0665669	0.220828
100020372	181	-0.211534	0.0037511	0.0283874
100020372	182	0.230698	0.00153525	0.0142018
100020372	189	0.162849	0.0263616	0.118152
100020372	192	0.158926	0.0302627	0.129924
100020372	194	0.324644	6.16172e-06	0.000141936
100020372	197	0.176555	0.0162146	0.0838935
100020372	207	0.0883647	0.231663	0.477864
100020372	208	-0.0368531	0.674833	0.841389
100020372	209	-0.0443053	0.548196	0.760835
100020372	212	0.256878	0.000481657	0.00561129
100020372	213	0.415463	3.70877e-09	1.79927e-07
100020372	229	0.0974586	0.185719	0.419553
100020372	231	0.180074	0.0139147	0.0752236
100020372	234	0.0293507	0.690868	0.850709
100020372	235	0.34681	2.41303e-06	6.22238e-05
100020372	240	0.218893	0.00268504	0.0219767
100020372	241	0.385541	9.06113e-08	3.32489e-06
100020372	244	-0.0206103	0.781246	0.89999
100020372	250	0.0151812	0.837056	0.927564
100020372	252	0.0824219	0.263391	0.514205
100020372	254	-0.104243	0.156786	0.378842
100020372	266	-0.00937018	0.898993	0.956535
100020372	267	0.156205	0.0332481	0.138638
100020372	272	0.00334977	0.966681	0.986141
100020372	273	-0.0616997	0.404104	0.650292
100020372	275	0.355499	6.38162e-07	1.91101e-05
100020372	278	0.0145521	0.844141	0.930919
100020372	279	0.0478393	0.516717	0.738661
100020372	297	-0.103995	0.157781	0.380278
100020372	302	0.233312	0.00206885	0.0179484
100020372	310	0.355848	6.21139e-07	1.86581e-05
100020372	313	-0.0706227	0.338129	0.590249
100020372	327	-0.0568319	0.456354	0.693182
100020372	330	-0.126333	0.0857554	0.260003
100020372	331	0.0640788	0.384891	0.633215
100020372	338	0.224475	0.00206863	0.0179475
100020372	339	0.00517617	0.944405	0.976758
100020372	340	-0.0447249	0.54441	0.758229
100020372	342	0.0933838	0.204879	0.444681
100020372	344	0.118633	0.106804	0.298477
100020372	355	0.047761	0.517405	0.739169
100020372	356	-0.040941	0.579011	0.781415
100020372	358	-0.0152894	0.836353	0.927213
100020372	361	0.0592071	0.458492	0.694858
100020372	362	-0.029465	0.696221	0.853805
100020372	363	-0.0260946	0.723681	0.869419
100020372	376	0.285105	8.00424e-05	0.00127571
100020372	381	0.252139	0.000516986	0.00594855
100020372	391	0.124703	0.0899082	0.267972
100020372	397	0.194293	0.00787652	0.0496011
100020372	407	-0.107777	0.143128	0.358255
100020372	409	-0.0734462	0.319121	0.572136
100020372	415	0.0880653	0.233255	0.479798
100020372	418	0.218227	0.00371703	0.0281883
100020372	424	-0.0335113	0.649772	0.826596
100020372	432	-0.0420814	0.569531	0.77537
100020372	439	0.0735133	0.318677	0.571706
100020372	444	-0.0210258	0.775758	0.897161
100020372	445	0.0402603	0.585343	0.785638
100020372	452	-0.187815	0.0102562	0.0602263
100020372	460	0.339882	2.07285e-06	5.43394e-05
100020372	461	-0.0740486	0.315157	0.568224
100020372	466	0.127321	0.084159	0.25695
100020372	480	0.184592	0.0116609	0.0662107
100020372	482	-0.136914	0.0623978	0.211692
100020372	491	0.207395	0.00547327	0.0378102
100020372	498	0.104508	0.15573	0.377317
100020372	500	-0.111587	0.142672	0.357641
100020372	501	0.0492342	0.504553	0.729838
100020372	503	-0.0763573	0.300264	0.553379
100020372	504	0.0638574	0.389139	0.637035
100020372	512	-0.0156362	0.832243	0.925203
100020372	519	-0.14649	0.0460241	0.172858
100020372	533	0.251277	0.000541104	0.00617311
100020372	535	-0.0525556	0.476203	0.708547
100020372	537	-0.0530218	0.472293	0.705469
100020372	561	0.0312697	0.671792	0.839556
100020372	563	0.0824518	0.263218	0.513991
100020372	564	-0.0414352	0.574434	0.778596
100020372	565	0.327596	5.01199e-06	0.000118312
100020372	566	0.250166	0.000573752	0.00647639
100020372	572	0.239333	0.00100186	0.01014
100020372	796	-0.0240604	0.745791	0.881466
100020372	798	0.035845	0.654781	0.829622
100020372	799	0.0370863	0.615279	0.804997
100020372	800	0.337421	2.48155e-06	6.37748e-05
100020372	803	0.098337	0.181767	0.414185
100020372	806	0.103917	0.158095	0.380729
100020372	811	-0.0124939	0.865599	0.941153
100020372	815	0.115449	0.116612	0.315436
100020372	821	0.249451	0.000595683	0.00667586
100020372	823	-0.341438	1.8486e-06	4.91111e-05
100020372	825	-0.0417079	0.574019	0.778319
100020372	826	-0.0416245	0.620349	0.80822
100020372	827	0.0955659	0.224941	0.469702
100020372	828	0.0529683	0.514129	0.736748
100020372	849	0.189327	0.0106918	0.062103
100020372	878	0.214686	0.00325491	0.0254834
100020372	880	0.264608	0.000402197	0.00484814
100020372	881	0.119941	0.115992	0.314432
100020372	888	-0.0733231	0.319935	0.572924
100020372	891	-0.0280303	0.704108	0.858334
100020372	892	0.0918154	0.212622	0.454342
100020372	893	0.0703337	0.340115	0.592116
100020372	913	0.1007	0.171443	0.399845
100020372	917	0.0793299	0.281784	0.533981
100020372	922	-0.0512091	0.561322	0.769893
100020372	923	-0.0678143	0.411217	0.656391
100020372	925	0.194864	0.00769254	0.0487564
100020372	926	0.123202	0.0938738	0.275371
100020372	932	0.00425343	0.954303	0.980939
100020372	935	-0.0252134	0.757044	0.887429
100020372	980	-0.0204589	0.78165	0.90023
100020372	1001	0.0326441	0.658256	0.83172
100020372	1002	0.275001	0.00014544	0.00210264
100020372	1004	-0.0150786	0.838142	0.92806
100020372	1021	-0.155841	0.0336655	0.139822
100020372	1022	0.190474	0.00940447	0.0565279
100020372	1023	0.0026696	0.971152	0.988016
100020372	1024	0.1936	0.00810545	0.0506668
100020372	1025	0.117525	0.11014	0.304382
100020372	1026	-0.0497527	0.50007	0.726487
100020372	1052	0.0734742	0.318936	0.571945
100020372	1053	0.216266	0.00302925	0.0241198
100020372	1082	0.280787	0.0001036	0.00158511
100020372	1083	0.0532475	0.470408	0.703973
100020372	1084	0.366201	2.74255e-07	8.97511e-06
100020372	1087	-0.0950454	0.196901	0.43447
100020372	1090	0.133274	0.0697609	0.22774
100020372	1094	0.0889286	0.227416	0.472747
100020372	1102	0.187127	0.0105429	0.0614637
100020372	1105	-0.00673881	0.927265	0.969473
100020372	1110	0.337169	2.52743e-06	6.47363e-05
100020372	1111	0.11597	0.114962	0.312676
100020372	1113	0.256827	0.000402277	0.00484888
100020372	1114	-0.00626699	0.932345	0.97168
100020372	1124	0.00382211	0.958708	0.982873
100020372	1125	-0.116245	0.15801	0.380609
100020372	1128	0.0647632	0.379824	0.628756
100020372	1134	0.287178	7.06076e-05	0.00114873
100020372	1135	0.104443	0.157122	0.379342
100020372	1136	0.351133	1.09594e-06	3.08877e-05
100020372	1137	-0.100372	0.17285	0.401649
100020372	1140	-0.0632079	0.391397	0.639076
100020372	1143	0.232136	0.00143144	0.0134377
100020372	1162	-0.0308613	0.675835	0.841969
100020372	1215	0.227489	0.003395	0.0263232
100020372	1221	-0.111246	0.130621	0.338605
100020372	1224	-0.206531	0.00467996	0.0335865
100020372	1231	-0.120871	0.100306	0.286965
100020372	1235	0.255044	0.00044279	0.00523925
100020372	1239	0.307289	1.98741e-05	0.000390577
100020372	1242	0.224303	0.00208548	0.0180642
100020372	1254	-0.0271632	0.712853	0.863397
100020372	1256	0.0961625	0.191665	0.427409
100020372	1258	0.199747	0.0149329	0.0791354
100020372	1268	0.379207	9.42161e-08	3.44139e-06
100020372	1342	0.030479	0.679628	0.844119
100020372	1442	0.179164	0.0144121	0.0771604
100020372	1488	-0.124611	0.198814	0.436869
100020372	1489	0.0634485	0.389593	0.637443
100020372	1518	-0.0339738	0.645265	0.823834
100020372	1526	0.0998419	0.175139	0.404791
100020372	1528	0.0167753	0.820705	0.919679
100020372	1537	-0.0549091	0.45665	0.693426
100020372	1538	-0.124533	0.0903497	0.268811
100020372	1539	0.0286234	0.69815	0.854891
100020372	1547	-0.0785989	0.286256	0.538788
100020372	1628	0.0900404	0.230662	0.476674
100020372	1629	0.118928	0.130519	0.338432
100020372	1648	0.146814	0.0461334	0.173148
100020372	1869	0.154966	0.0351856	0.144127
100020372	2029	0.205061	0.0049895	0.0352517
100020372	2050	0.061026	0.407985	0.653658
100020372	2051	0.175501	0.0165749	0.0852031
100020372	2054	0.0958846	0.192958	0.429192
100020372	100000007	0.275167	0.000144046	0.0020862
100020372	100000008	-0.0917558	0.21292	0.454734
100020372	100000010	0.0948093	0.208088	0.448741
100020372	100000011	0.169757	0.0419394	0.162278
100020372	100000014	0.0843857	0.252146	0.501526
100020372	100000015	0.315773	1.5743e-05	0.000319964
100020372	100000016	0.221515	0.00806532	0.05048
100020372	100000036	0.255255	0.000437811	0.00519221
100020372	100000039	0.245711	0.000723729	0.00780837
100020372	100000042	0.0601103	0.415069	0.659734
100020372	100000054	0.108178	0.141637	0.356055
100020372	100000096	0.270153	0.000200045	0.00273604
100020372	100000257	0.226017	0.00192268	0.0169576
100020372	100000258	0.0271707	0.788437	0.903765
100020372	100000263	0.325957	5.6225e-06	0.000130987
100020372	100000265	0.230008	0.00158748	0.0145883
100020372	100000269	0.0459837	0.533129	0.750351
100020372	100000276	0.0716186	0.331344	0.583707
100020372	100000282	0.20894	0.0043145	0.0315958
100020372	100000285	0.283139	0.00165035	0.0150364
100020372	100000295	0.128794	0.155687	0.377247
100020372	100000406	0.186824	0.010671	0.0620109
100020372	100000409	0.162842	0.0390241	0.154567
100020372	100000436	0.226346	0.0159215	0.0828114
100020372	100000437	0.228879	0.00172622	0.0155802
100020372	100000442	0.0258751	0.72735	0.871501
100020372	100000445	0.115214	0.117363	0.316698
100020372	100000453	0.239948	0.00125527	0.0121109
100020372	100000463	0.419782	2.45695e-09	1.23565e-07
100020372	100000467	0.262815	0.000289993	0.00371117
100020372	100000487	-0.0716571	0.429017	0.671294
100020372	100000491	0.392641	2.97258e-08	1.20735e-06
100020372	100000551	0.284579	8.26163e-05	0.00131009
100020372	100000580	0.109808	0.135699	0.346698
100020372	100000616	-0.0973169	0.186362	0.42044
100020372	100000626	-0.125229	0.0885511	0.2654
100020372	100000630	0.0925181	0.228767	0.474406
100020372	100000639	0.0317862	0.666692	0.836737
100020372	100000656	0.212765	0.00354974	0.027233
100020372	100000657	0.0907282	0.218111	0.461296
100020372	100000665	0.0255594	0.729125	0.872524
100020372	100000672	-0.00977673	0.894635	0.95455
100020372	100000706	0.144089	0.0510102	0.185178
100020372	100000707	0.201903	0.0059878	0.0404001
100020372	100000708	0.497645	4.96355e-13	4.52223e-11
100020372	100000711	0.018175	0.825284	0.921911
100020372	100000715	0.245465	0.00164179	0.0149735
100020372	100000743	0.298013	3.60833e-05	0.000649877
100020372	100000765	-0.0912357	0.356997	0.607802
100020372	100000773	0.116928	0.111972	0.307587
100020372	100000774	0.401004	1.41178e-08	6.11655e-07
100020372	100000776	-0.0258428	0.72624	0.870873
100020372	100000781	0.00961448	0.896374	0.955344
100020372	100000784	0.238751	0.00260123	0.0214476
100020372	100000787	0.211749	0.00390765	0.0293051
100020372	100000792	0.152451	0.0377746	0.151228
100020372	100000802	-0.0501946	0.496265	0.723646
100020372	100000808	0.0434869	0.583866	0.784634
100020372	100000827	0.129432	0.0782833	0.245262
100020372	100000840	0.00479937	0.948588	0.978506
100020372	100000841	0.105907	0.15024	0.36893
100020372	100000846	0.226198	0.00219953	0.0188325
100020372	100000856	0.0534041	0.469101	0.702972
100020372	100000863	0.00344167	0.962815	0.984575
100020372	100000900	0.0122048	0.86868	0.942527
100020372	100000924	0.026544	0.71912	0.866931
100020372	100000936	0.143333	0.0509719	0.185079
100020372	100000943	-0.054951	0.534629	0.751412
100020372	100000961	0.138365	0.0596466	0.205366
100020372	100000963	0.173485	0.017882	0.0899046
100020372	100000997	-0.0546256	0.458981	0.695199
100020372	100001002	-0.052517	0.477731	0.709717
100020372	100001006	-0.08844	0.229991	0.475872
100020372	100001007	0.0711207	0.334725	0.587037
100020372	100001022	0.0592767	0.42158	0.665146
100020372	100001026	0.0891118	0.271757	0.523201
100020372	100001034	0.399518	1.61397e-08	6.90727e-07
100020372	100001040	0.293202	4.87776e-05	0.000840442
100020372	100001048	0.0845643	0.259038	0.509319
100020372	100001051	0.317483	1.00787e-05	0.000217594
100020372	100001054	0.0202985	0.783319	0.901099
100020372	100001055	0.196479	0.00751518	0.0479047
100020372	100001064	0.220572	0.00598014	0.040361
100020372	100001073	0.132681	0.0710249	0.230368
100020372	100001083	0.0443414	0.567023	0.773735
100020372	100001086	0.0727623	0.37301	0.622593
100020372	100001092	0.0391601	0.595644	0.792425
100020372	100001102	-0.0235509	0.749674	0.883608
100020372	100001104	0.232746	0.00138938	0.013124
100020372	100001106	0.160026	0.0466998	0.174575
100020372	100001108	0.00985836	0.894918	0.954676
100020372	100001112	-0.123521	0.09302	0.273849
100020372	100001121	0.141582	0.0539016	0.19205
100020372	100001125	0.0514496	0.567224	0.773858
100020372	100001126	0.269144	0.000211772	0.00286896
100020372	100001145	0.004151	0.956774	0.982036
100020372	100001148	0.153226	0.0696799	0.227585
100020372	100001149	0.167388	0.0610075	0.208514
100020372	100001150	0.186041	0.0126516	0.0702214
100020372	100001151	0.19979	0.0474032	0.176344
100020372	100001162	0.2678	0.000219528	0.00295458
100020372	100001167	0.0240115	0.744945	0.881008
100020372	100001170	0.272959	0.000163643	0.00231693
100020372	100001178	0.103816	0.158501	0.381312
100020372	100001181	-0.027781	0.718332	0.866564
100020372	100001182	-0.0871289	0.236999	0.484129
100020372	100001193	-0.0212869	0.773048	0.895807
100020372	100001195	-0.0956604	0.206613	0.446855
100020372	100001197	0.0616563	0.403151	0.649484
100020372	100001198	-0.226524	0.00187676	0.0166474
100020372	100001207	0.22987	0.00221197	0.0189166
100020372	100001208	0.145118	0.0553493	0.195424
100020372	100001211	0.0104564	0.888276	0.951688
100020372	100001212	0.180943	0.0134537	0.0734062
100020372	100001229	-0.163965	0.0546482	0.193818
100020372	100001232	-0.226903	0.00260516	0.0214742
100020372	100001247	0.0883542	0.230445	0.476425
100020372	100001251	0.0272489	0.711987	0.862891
100020372	100001253	0.258427	0.00036887	0.00451662
100020372	100001254	0.16615	0.0234215	0.108754
100020372	100001256	0.312739	1.38675e-05	0.000286678
100020372	100001257	0.196938	0.0160703	0.0833799
100020372	100001263	0.00129517	0.986002	0.994248
100020372	100001266	0.180184	0.0138555	0.0749968
100020372	100001267	0.122732	0.107689	0.30004
100020372	100001270	-0.0056609	0.938875	0.974443
100020372	100001271	-0.0499093	0.49872	0.72545
100020372	100001272	0.0305274	0.679146	0.843808
100020372	100001274	0.19403	0.00796261	0.0499958
100020372	100001276	0.284789	8.15758e-05	0.00129664
100020372	100001277	-0.0614586	0.404663	0.65076
100020372	100001278	-0.102559	0.16363	0.388699
100020372	100001279	0.00848927	0.91788	0.965217
100020372	100001287	0.178106	0.0150096	0.0794244
100020372	100001293	0.054255	0.463262	0.698404
100020372	100001294	0.0269356	0.715154	0.864763
100020372	100001295	0.126829	0.0862357	0.26097
100020372	100001296	0.0740075	0.315426	0.568499
100020372	100001300	0.148359	0.0432895	0.165823
100020372	100001310	0.0585588	0.472135	0.705343
100020372	100001313	0.173004	0.0182068	0.0910374
100020372	100001314	-0.016882	0.819099	0.918894
100020372	100001315	0.215962	0.00307155	0.0243762
100020372	100001320	0.302234	2.75773e-05	0.000517537
100020372	100001322	0.0563907	0.537278	0.753335
100020372	100001323	0.0486417	0.547815	0.760601
100020372	100001324	0.0149231	0.86987	0.94304
100020372	100001334	0.148142	0.0733427	0.235216
100020372	100001335	-0.0971901	0.18694	0.421236
100020372	100001337	-0.17131	0.0193913	0.0951918
100020372	100001359	0.0939507	0.202131	0.441205
100020372	100001386	-0.0203503	0.786861	0.902926
100020372	100001391	-0.00914452	0.901413	0.957537
100020372	100001392	0.0744197	0.312731	0.565762
100020372	100001393	0.233501	0.00133885	0.0127441
100020372	100001395	0.108598	0.14009	0.353605
100020372	100001396	0.113591	0.147551	0.364942
100020372	100001397	0.208019	0.00916503	0.0554646
100020372	100001398	-0.0344501	0.718397	0.866576
100020372	100001399	0.202405	0.00689716	0.0449057
100020372	100001400	0.252075	0.000518727	0.00596536
100020372	100001402	0.136098	0.103838	0.293245
100020372	100001403	0.169915	0.0225856	0.106017
100020372	100001404	0.00744692	0.940193	0.975008
100020372	100001405	0.136666	0.0665742	0.22084
100020372	100001409	0.197499	0.00879821	0.0538441
100020372	100001412	0.269186	0.000202986	0.00276976
100020372	100001413	-0.142991	0.0528228	0.189492
100020372	100001415	0.303052	2.61632e-05	0.000494718
100020372	100001416	0.313969	1.27723e-05	0.000267096
100020372	100001417	0.24125	0.000909374	0.00938425
100020372	100001423	0.193432	0.00816172	0.0509316
100020372	100001425	0.119015	0.105671	0.296443
100020372	100001426	0.286866	8.62953e-05	0.00135914
100020372	100001433	0.308952	0.000173771	0.00243463
100020372	100001437	-0.186315	0.01089	0.0629239
100020372	100001445	0.0956284	0.210735	0.452139
100020372	100001446	0.0713817	0.332949	0.585167
100020372	100001452	0.375782	1.85878e-07	6.34757e-06
100020372	100001454	-0.0515177	0.517649	0.73934
100020372	100001456	0.0928933	0.207278	0.447709
100020372	100001461	-0.0102579	0.889482	0.952244
100020372	100001462	0.207013	0.00469447	0.0336642
100020372	100001466	0.286195	0.000963611	0.00983348
100020372	100001467	-0.0181181	0.846263	0.931886
100020372	100001468	0.113775	0.122046	0.324632
100020372	100001485	0.345339	1.38332e-06	3.79663e-05
100020372	100001501	-0.147294	0.0448306	0.169829
100020372	100001509	0.360391	5.40611e-07	1.64575e-05
100020372	100001510	0.021837	0.767349	0.892724
100020372	100001511	-0.055614	0.450882	0.688835
100020372	100001526	0.106032	0.26584	0.516774
100020372	100001540	0.276425	0.000133879	0.00196409
100020372	100001541	0.253698	0.000475854	0.00555543
100020372	100001550	0.085982	0.243252	0.491299
100020372	100001551	0.0811408	0.27091	0.522254
100020372	100001562	0.157816	0.0314514	0.133451
100020372	100001567	0.028987	0.694506	0.852808
100020372	100001569	0.10744	0.144392	0.360177
100020372	100001570	0.0390127	0.597029	0.79331
100020372	100001571	0.0105115	0.886768	0.950971
100020372	100001577	0.132702	0.094364	0.276232
100020372	100001579	0.290729	5.6833e-05	0.000956663
100020372	100001580	0.0466524	0.530581	0.748594
100020372	100001586	-0.0167617	0.822302	0.920523
100020372	100001590	0.383032	1.11495e-07	4.00491e-06
100020372	100001593	0.237205	0.00111457	0.0110291
100020372	100001594	-0.0256112	0.729308	0.872631
100020372	100001597	0.288199	9.14733e-05	0.00142731
100020372	100001604	0.0624927	0.404618	0.650719
100020372	100001605	0.103307	0.160564	0.384301
100020372	100001606	-0.0375488	0.610875	0.802213
100020372	100001609	0.138337	0.0596987	0.205493
100020372	100001612	0.0401998	0.594193	0.791575
100020372	100001613	-0.0572365	0.437763	0.678516
100020372	100001614	-0.0318049	0.666508	0.836626
100020372	100001615	0.000812163	0.991222	0.996294
100020372	100001617	0.269644	0.00072015	0.00777608
100020372	100001619	0.0615234	0.421334	0.664958
100020372	100001620	-0.000676025	0.992693	0.996968
100020372	100001624	0.00229276	0.977861	0.990856
100020372	100001635	0.100193	0.199008	0.437125
100020372	100001654	0.240019	0.000967804	0.00986684
100020372	100001655	0.114239	0.14277	0.357762
100020372	100001657	0.26272	0.000291522	0.00372777
100020372	100001658	0.218967	0.00306134	0.0243174
100020372	100001662	0.141291	0.0544015	0.193238
100020372	100001664	0.142278	0.119532	0.320416
100020372	100001668	0.283475	8.82742e-05	0.00138585
100020372	100001723	-0.10517	0.177489	0.408113
100020372	100001730	0.148229	0.043476	0.166316
100020372	100001731	0.315016	0.000276806	0.00357095
100020372	100001733	-0.0533159	0.47349	0.706468
100020372	100001734	0.225861	0.00193706	0.0170546
100020372	100001739	0.0644089	0.382442	0.631101
100020372	100001740	0.14114	0.0546626	0.193847
100020372	100001743	0.0782931	0.288141	0.540878
100020372	100001755	0.114151	0.120807	0.322567
100020372	100001756	0.0411873	0.579861	0.782004
100020372	100001757	-0.0105444	0.888903	0.951955
100020372	100001765	0.104567	0.222255	0.466413
100020372	100001767	0.220471	0.00270834	0.022123
100020372	100001768	0.0808281	0.424042	0.667187
100020372	100001777	0.157667	0.0316142	0.133927
100020372	100001778	0.106391	0.148371	0.366147
100020372	100001806	-0.0181742	0.83802	0.928025
100020372	100001810	0.0796992	0.279543	0.531532
100020372	100001843	-0.0312412	0.675461	0.841729
100020372	100001851	0.273145	0.000161897	0.00229645
100020372	100001856	0.143313	0.0510055	0.185165
100020372	100001868	0.00154569	0.983478	0.993212
100020372	100001869	-0.0626111	0.395893	0.643079
100020372	100001870	0.0323718	0.660929	0.833319
100020372	100001872	-0.0674868	0.401016	0.647651
100020372	100001876	-0.121441	0.0987	0.284166
100020372	100001882	-0.26912	0.000212067	0.00287226
100020372	100001925	0.0621297	0.46748	0.701621
100020372	100001948	0.28997	6.23731e-05	0.00103518
100020372	100001950	0.118248	0.108918	0.302251
100020372	100001951	-0.006482	0.935576	0.973066
100020372	100001956	0.130684	0.0754195	0.239409
100020372	100001977	-0.106832	0.14669	0.363628
100020372	100001987	0.243689	0.000803045	0.00849355
100020372	100001988	0.0392306	0.596995	0.793295
100020372	100001989	0.137528	0.0612219	0.208975
100020372	100001990	0.116328	0.113838	0.310788
100020372	100001992	0.271129	0.000181736	0.00252553
100020372	100001993	0.203454	0.00534904	0.0371629
100020372	100001994	0.211318	0.00378754	0.0285989
100020372	100001999	0.144624	0.0488986	0.180022
100020372	100002003	0.0623754	0.426084	0.668832
100020372	100002008	0.198867	0.0077872	0.0491966
100020372	100002009	-0.0116808	0.874271	0.945151
100020372	100002014	0.0430931	0.559206	0.768436
100020372	100002015	-0.012609	0.894549	0.954524
100020372	100002017	0.273652	0.00137727	0.0130334
100020372	100002018	0.180774	0.0137992	0.0747642
100020372	100002021	0.164177	0.0280869	0.123395
100020372	100002024	0.198033	0.00753287	0.0479942
100020372	100002026	0.102244	0.166091	0.392212
100020372	100002027	0.216434	0.00308614	0.0244636
100020372	100002028	0.184781	0.0115743	0.0658368
100020372	100002029	0.173601	0.0395219	0.155924
100020372	100002049	-0.0234183	0.821775	0.920234
100020372	100002067	0.162047	0.0271218	0.120439
100020372	100002070	0.102229	0.164997	0.390615
100020372	100002094	0.166931	0.024301	0.111618
100020372	100002102	-0.017347	0.815202	0.917056
100020372	100002103	0.353671	7.34917e-07	2.16533e-05
100020372	100002106	-0.0943778	0.200079	0.438465
100020372	100002107	-0.0666505	0.366065	0.616308
100020372	100002113	0.0630982	0.477462	0.709521
100020372	100002122	0.082364	0.266346	0.517312
100020372	100002126	-0.0745521	0.311869	0.564896
100020372	100002128	0.168507	0.0249607	0.113762
100020372	100002129	0.19045	0.00922084	0.0557129
100020372	100002137	0.0708589	0.443805	0.683216
100020372	100002152	0.0455725	0.540149	0.755358
100020372	100002154	-0.0177771	0.809685	0.914341
100020372	100002167	-0.109407	0.137142	0.349055
100020372	100002185	0.265636	0.000338814	0.00421332
100020372	100002196	-0.0129247	0.86101	0.939046
100020372	100002199	0.208296	0.00443834	0.0322658
100020372	100002227	-0.0643278	0.531321	0.749112
100020372	100002241	0.0663935	0.440798	0.680907
100020372	100002253	-0.0603337	0.438615	0.679119
100020372	100002259	0.0623818	0.397629	0.644641
100020372	100002284	0.218561	0.00272647	0.0222387
100020372	100002356	0.0414128	0.574641	0.778734
100020372	100002367	0.133222	0.0698715	0.22793
100020372	100002376	-0.154765	0.0537182	0.19162
100020372	100002397	0.224898	0.0020276	0.017668
100020372	100002417	0.248416	0.000628838	0.00697394
100020372	100002458	0.0637301	0.387488	0.635591
100020372	100002462	0.243062	0.000829208	0.00871524
100020372	100002466	-0.0692968	0.347299	0.598763
100020372	100002488	0.0418418	0.570682	0.77611
100020372	100002500	0.0773739	0.295175	0.548179
100020372	100002514	0.18743	0.0110634	0.0636668
100020372	100002528	0.415649	3.64385e-09	1.77139e-07
100020372	100002537	-0.16881	0.0212625	0.101652
100020372	100002544	-0.059736	0.488055	0.717521
100020372	100002613	0.273762	0.000226872	0.0030343
100020372	100002749	-0.117303	0.110819	0.305545
100020372	100002761	0.162453	0.0307453	0.131354
100020372	100002769	0.291294	5.48891e-05	0.000929712
100020372	100002784	0.313444	1.32298e-05	0.000275171
100020372	100002796	-0.100663	0.171602	0.400036
100020372	100002825	0.150285	0.131638	0.340289
100020372	100002873	0.00756091	0.921584	0.966813
100020372	100002875	0.0376868	0.609564	0.801351
100020372	100002911	0.0871084	0.23711	0.484265
100020372	100002927	-0.000271343	0.997067	0.998776
100020372	100002945	-0.029041	0.696352	0.853884
100020372	100002951	0.136802	0.0626142	0.212175
100020372	100002952	0.218862	0.00268897	0.0220033
100020372	100002953	-0.0621076	0.399711	0.646498
100020372	100002989	0.0614064	0.405063	0.651096
100020372	100002990	0.0384271	0.602551	0.796797
100020372	100003000	0.0365119	0.620767	0.808493
100020372	100003001	0.013859	0.851076	0.934294
100020372	100003119	-0.0148976	0.842661	0.930267
100020372	100003151	-0.187552	0.0103649	0.0606933
100020372	100003169	0.184129	0.0156089	0.0816766
100020372	100003179	-0.0134785	0.855118	0.93624
100020372	100003183	0.0266321	0.762689	0.890412
100020372	100003185	0.170681	0.0349106	0.143324
100020372	100003210	-0.0209554	0.814377	0.916667
100020372	100003240	0.183187	0.0130586	0.0718441
100020372	100003258	0.0999482	0.174678	0.404126
100020372	100003260	0.189541	0.0224091	0.105435
100020372	100003271	-0.0199777	0.78666	0.902812
100020372	100003397	0.205966	0.00479688	0.0342272
100020372	100003415	-0.0237355	0.747777	0.88255
100020372	100003432	0.170298	0.0936405	0.274964
100020372	100003434	-0.138616	0.0907093	0.269526
100020372	100003470	0.0600208	0.415765	0.660272
100020372	100003473	-0.11625	0.213977	0.456011
100020372	100003589	-0.170142	0.0769316	0.242514
100020372	100003641	0.180415	0.0200166	0.0973538
100020372	100003674	0.338357	3.81346e-05	0.000680817
100020372	100003686	0.142833	0.060837	0.208135
100020372	100003695	0.140747	0.0553477	0.195421
100020372	100003696	0.0986805	0.283587	0.535939
100020372	100003892	0.151737	0.0408749	0.159455
100020372	100003901	0.136957	0.062315	0.211491
100020372	100003926	0.0627703	0.411966	0.657063
100020372	100004046	0.258634	0.000364741	0.00447429
100020372	100004054	-0.0233585	0.753623	0.885691
100020372	100004056	-0.12325	0.234072	0.480664
100020372	100004059	-0.0789509	0.335243	0.587493
100020372	100004083	-0.0329592	0.657817	0.83146
100020372	100004088	0.099706	0.323649	0.576515
100020372	100004089	0.160744	0.0283977	0.124348
100020372	100004111	0.156617	0.0327805	0.137294
100020372	100004112	-0.0453717	0.562807	0.770861
100020372	100004182	0.147908	0.0481674	0.178231
100020372	100004208	0.127912	0.0818789	0.252478
100020372	100004227	0.0515864	0.486776	0.716534
100020372	100004284	-0.195547	0.0074775	0.0477322
100020372	100004295	-0.0162908	0.825331	0.921943
100020372	100004299	0.171394	0.0612413	0.20901
100020372	100004318	0.351697	1.89908e-05	0.000375768
100020372	100004322	0.231716	0.00150549	0.0139872
100020372	100004327	0.0953625	0.195404	0.4325
100020372	100004328	-0.0466439	0.52726	0.746269
100020372	100004329	-0.0587489	0.425732	0.668574
100020372	100004396	0.13351	0.0955189	0.278399
100020372	100004414	0.22515	0.00200355	0.0175022
100020372	100004499	0.241268	0.000908514	0.00937745
100020372	100004509	-0.127544	0.163282	0.388216
100020372	100004523	0.255171	0.000439788	0.00520998
100020372	100004541	0.0354289	0.632103	0.815728
100020372	100004542	0.0741269	0.314644	0.56771
100020372	100004561	0.387671	1.06217e-07	3.83357e-06
100020372	100004575	0.226736	0.00208428	0.0180569
100020372	100004601	0.218751	0.0296062	0.127951
100020372	100004634	-0.00941559	0.917677	0.96511
100020372	100004635	0.096528	0.189974	0.425152
100020372	100005350	-0.00436293	0.952871	0.980302
100020372	100005372	0.0388786	0.601299	0.79603
100020372	100005373	0.258869	0.000360106	0.00442538
100020372	100005383	0.106964	0.146187	0.362868
100020372	100005384	0.144296	0.0494191	0.181319
100020372	100005389	0.0440978	0.612904	0.803477
100020372	100005402	0.232703	0.00403613	0.0300336
100020372	100005418	0.164875	0.0245224	0.112341
100020372	100005463	0.0405633	0.66275	0.83446
100020372	100005466	-0.021727	0.768488	0.893305
100020372	100005716	0.292486	5.09925e-05	0.000873234
100020372	100005717	0.224322	0.00366703	0.0279065
100020372	100005814	0.0120552	0.880121	0.947919
100020372	100005850	0.136074	0.0670076	0.221778
100020372	100005864	0.0112085	0.882625	0.949017
100020372	100005946	-0.0107783	0.888727	0.951874
100020372	100005972	0.056565	0.505266	0.730349
100020372	100005977	0.201072	0.0437755	0.167062
100020372	100005985	-0.0162199	0.826078	0.92228
100020372	100005986	-0.0439286	0.551606	0.763213
100020372	100005996	0.0832929	0.259663	0.510033
100020372	100005998	0.169571	0.0221101	0.104449
100020372	100006005	0.21589	0.00316329	0.0249375
100020372	100006051	-0.0328007	0.65672	0.830796
100020372	100006056	0.445085	2.44734e-10	1.4672e-08
100020372	100006082	0.141509	0.0540262	0.192358
100020372	100006092	0.15586	0.0639962	0.215277
100020372	100006098	0.150059	0.0420372	0.16253
100020372	100006105	0.0029914	0.970148	0.98761
100020372	100006106	0.15139	0.117813	0.317445
100020372	100006108	0.131858	0.0893941	0.266992
100020372	100006115	0.0989319	0.179125	0.410474
100020372	100006116	-0.0327626	0.724689	0.869984
100020372	100006121	0.147309	0.0997538	0.286038
100020372	100006125	0.043636	0.660058	0.832827
100020372	100006126	-0.0678589	0.441226	0.681236
100020372	100006129	0.21169	0.00444548	0.0323072
100020372	100006171	-0.0067391	0.935881	0.973178
100020372	100006173	-0.0307587	0.708663	0.860982
100020372	100006184	0.129134	0.14955	0.367928
100020372	100006190	0.133193	0.122143	0.324798
100020372	100006191	0.233167	0.00350301	0.0269576
100020372	100006260	0.295468	4.44382e-05	0.000775212
100020372	100006282	0.285992	0.00154282	0.0142567
100020372	100006290	-0.121354	0.0989453	0.284605
100020372	100006292	-0.180473	0.0137013	0.0743857
100020372	100006293	-0.153552	0.0369093	0.148837
100020372	100006294	-0.0460714	0.532348	0.749803
100020372	100006295	-0.123241	0.0937686	0.275194
100020372	100006296	-0.137075	0.0620886	0.210951
100020372	100006298	-0.0315774	0.668752	0.837839
100020372	100006314	-0.0552616	0.453761	0.691134
100020372	100006361	0.153572	0.0363717	0.147385
100020372	100006367	0.0952599	0.195888	0.433143
100020372	100006369	0.143185	0.141206	0.355391
100020372	100006370	0.222437	0.00227699	0.0193391
100020372	100006375	0.151852	0.0430284	0.165168
100020372	100006376	0.229221	0.0155219	0.0813385
100020372	100006378	0.119487	0.161204	0.385266
100020372	100006379	0.126831	0.0845179	0.257638
100020372	100006430	0.206514	0.00468339	0.0336034
100020372	100006435	0.114236	0.121547	0.323806
100020372	100006438	0.0347402	0.637825	0.819247
100020372	100006614	0.128564	0.0811497	0.250981
100020372	100006619	0.154106	0.10796	0.300486
100020372	100006620	0.0760836	0.358053	0.608825
100020372	100006627	0.0391599	0.698886	0.855267
100020372	100006641	0.116272	0.114013	0.311091
100020372	100006642	0.210555	0.00556423	0.0382745
100020372	100006644	0.220526	0.00599087	0.0404163
100020372	100006726	-0.0669573	0.365168	0.615452
100020372	100008903	-0.0377073	0.609369	0.801189
100020372	100008904	0.0221969	0.763626	0.890864
100020372	100008914	-0.0228385	0.757005	0.887407
100020372	100008915	-0.0791248	0.283034	0.53539
100020372	100008916	-0.0597411	0.417946	0.662063
100020372	100008919	0.0539239	0.469688	0.703379
100020372	100008920	-0.0865434	0.240178	0.487802
100020372	100008921	0.0562705	0.445548	0.684547
100020372	100008928	0.0355589	0.629918	0.814324
100020372	100008930	-0.119104	0.105407	0.295998
100020372	100008934	0.0473382	0.574505	0.778622
100020372	100008954	-0.0489881	0.506688	0.731394
100020372	100008955	-0.0364932	0.620945	0.80858
100020372	100008956	-0.0667512	0.365339	0.615596
100020372	100008957	-0.124373	0.0907685	0.269634
100020372	100008976	0.0415434	0.573435	0.77797
100020372	100008977	-0.0166657	0.821378	0.920036
100020372	100008980	-0.0779164	0.290474	0.543288
100020372	100008984	-0.0710759	0.33503	0.587303
100020372	100008985	-0.0265645	0.718912	0.866845
100020372	100008990	-0.0195618	0.790998	0.90499
100020372	100008991	-0.0451765	0.541456	0.756235
100020372	100008992	-0.0493368	0.503664	0.72922
100020372	100008993	0.0102821	0.889223	0.952095
100020372	100008994	-0.179346	0.014311	0.0767625
100020372	100008998	0.0657479	0.372606	0.622187
100020372	100008999	-0.0390053	0.5971	0.793347
100020372	100009002	-0.000651782	0.992955	0.997075
100020372	100009005	0.00318804	0.965553	0.985689
100020372	100009007	0.00724792	0.921787	0.966917
100020372	100009009	-0.00585485	0.936785	0.973556
100020372	100009014	0.0344195	0.640934	0.821261
100020372	100009025	-0.0592431	0.421843	0.665376
100020372	100009026	0.0778529	0.290868	0.543706
100020372	100009027	-0.00100238	0.989166	0.99548
100020372	100009028	0.0746431	0.313928	0.566973
100020372	100009030	-0.0815809	0.268311	0.519509
100020372	100009038	0.00963126	0.896194	0.955254
100020372	100009042	0.18206	0.0352585	0.144328
100020372	100009045	0.210879	0.0325021	0.136507
100020372	100009052	-0.0120973	0.870885	0.943543
100020372	100009055	0.013161	0.858878	0.937942
100020372	100009066	0.0875504	0.246555	0.495167
100020372	100009069	0.0498067	0.499604	0.72612
100020372	100009075	-0.078047	0.292307	0.545215
100020372	100009078	0.0713892	0.332899	0.58512
100020372	100009130	-0.118301	0.107795	0.300193
100020372	100009131	-0.0152651	0.836168	0.927113
100020372	100009139	-0.0642895	0.383326	0.631887
100020372	100009154	-0.0334108	0.696197	0.853792
100020372	100009160	0.0173221	0.814467	0.916701
100020372	100009162	0.0318179	0.666379	0.836537
100020372	100009181	-0.0235552	0.775532	0.897077
100020372	100009217	0.0441616	0.57328	0.777866
100020372	100009222	0.000249818	0.997329	0.998873
100020372	100009225	-0.0254829	0.729904	0.872916
100020372	100009227	0.219135	0.00272769	0.0222466
100020372	100009232	0.363436	3.42134e-07	1.09319e-05
100020372	100009233	0.199974	0.0112345	0.0643833
100020372	100009246	0.0365287	0.620606	0.808408
100020372	100009264	0.291238	5.50787e-05	0.000932339
100020372	100009266	0.233582	0.00454701	0.0328647
100020372	100009271	0.0282959	0.718267	0.866531
100020372	100009272	-0.11594	0.115056	0.312829
100020372	100009275	0.20429	0.00685273	0.0446942
100020372	100009278	-0.12609	0.091674	0.27139
100020372	100009329	-0.043647	0.554162	0.765028
100020372	100009331	0.161732	0.10975	0.3037
100020372	100009332	0.120951	0.144483	0.360285
100020372	100009343	-0.00739347	0.92309	0.967522
100020372	100009345	-0.20884	0.0308695	0.131716
100020372	100009394	-0.19635	0.00723114	0.0465468
100020372	100009406	-0.137477	0.0613177	0.209191
100020372	100009407	0.129082	0.109431	0.303149
100020372	100010850	0.136024	0.111657	0.307028
100020372	100010869	0.204213	0.00792661	0.0498302
100020372	100010895	0.198282	0.00779737	0.0492424
100020372	100010896	0.129319	0.0785479	0.245781
100020372	100010901	0.106781	0.146881	0.363929
100020372	100010918	0.104578	0.204344	0.444027
100020372	100010919	0.0738102	0.350588	0.601946
100020372	100010922	-0.020826	0.779015	0.898761
100020372	100010923	-0.0479763	0.517813	0.739426
100020372	100010925	-0.0457826	0.661263	0.833518
100020372	100010930	0.0146364	0.852887	0.935169
100020372	100010936	0.00388562	0.958597	0.982855
100020372	100010937	-0.00968907	0.895575	0.954972
100020372	100010940	-0.101463	0.248852	0.497846
100020372	100010941	-0.0340738	0.645196	0.823781
100020372	100010942	-0.0265477	0.719082	0.866912
100020372	100010955	0.155546	0.0340069	0.140819
100020372	100015609	-0.0752962	0.309701	0.562717
100020372	100015620	0.0538219	0.465627	0.700218
100020372	100015623	0.0123722	0.878168	0.94702
100020372	100015625	-0.14693	0.0465587	0.174226
100020372	100015632	-0.10697	0.154093	0.374867
100020372	100015637	0.0940104	0.201844	0.440814
100020372	100015638	0.0280285	0.704127	0.85835
100020372	100015640	0.229393	0.0113745	0.0649988
100020372	100015641	0.0640292	0.412463	0.657473
100020372	100015643	-0.13581	0.0675437	0.22295
100020372	100015681	0.0759222	0.411842	0.656963
100020372	100015723	0.0422207	0.601934	0.796441
100020372	100015727	0.0103359	0.913868	0.963358
100020372	100015731	-0.028927	0.707234	0.860204
100020372	100015735	-0.0882227	0.262769	0.513486
100020372	100015737	-0.123336	0.221507	0.465485
100020372	100015744	0.0729495	0.405825	0.651752
100020372	100015745	-0.163362	0.025885	0.116674
100020372	100015752	0.037561	0.71928	0.867021
100020372	100015760	0.222583	0.00394714	0.0295352
100020372	100015786	0.0855139	0.245837	0.494418
100020372	100015787	-0.113353	0.123444	0.326894
100020372	100015788	-0.109916	0.135312	0.346101
100020372	100015789	-0.173636	0.017781	0.0895582
100020372	100015790	-0.12463	0.0900972	0.268345
100020372	100015791	-0.114987	0.118093	0.317949
100020372	100015792	0.0163281	0.824937	0.921766
100020372	100015793	-0.025146	0.736151	0.876396
100020372	100015831	-0.149153	0.0433062	0.16587
100020372	100015834	-0.0154582	0.835019	0.926606
100020372	100015835	0.0147368	0.842617	0.930244
100020372	100015836	0.0122142	0.870007	0.943116
100020372	100015837	-0.0690693	0.348888	0.600268
100020372	100015838	-0.126426	0.0954798	0.278323
100020372	100015839	-0.149086	0.0428279	0.164624
100020372	100015840	-0.123932	0.0928177	0.273468
100020372	100015850	-0.121757	0.213744	0.455698
100020372	100015882	-0.0909874	0.216793	0.459616
100020372	100015962	0.0192224	0.794543	0.906735
100020372	100015965	0.0939697	0.281988	0.534206
100020372	100015966	-0.0117535	0.873494	0.944767
100020372	100015967	-0.00740271	0.920122	0.966223
100020372	100015968	0.0521136	0.479924	0.711322
100020372	100015971	0.214285	0.00340126	0.0263622
100020372	100016038	0.138921	0.0586196	0.20308
100020372	100016069	0.0558452	0.468157	0.702162
100020372	100019794	0.121807	0.0976821	0.282315
100020372	100019801	-0.104406	0.289174	0.541953
100020372	100019831	0.0550649	0.588272	0.787551
100020372	100019892	0.328959	6.92055e-06	0.000157058
100020372	100019957	0.0441152	0.56326	0.77117
100020372	100019968	0.284331	8.3857e-05	0.00132701
100020372	100019972	0.0515613	0.486988	0.716705
100020372	100019975	0.0528036	0.474121	0.706904
100020372	100019978	0.0514423	0.485608	0.715612
100020372	100019981	0.181205	0.0146376	0.0780302
100020372	100019982	0.0310166	0.675133	0.841555
100020372	100019984	0.278734	0.00255747	0.0211586
100020372	100019986	0.226664	0.0200634	0.0975069
100020372	100020004	0.108005	0.14228	0.357082
100020372	100020203	0.0903717	0.328354	0.580879
100020372	100020204	0.16666	0.0241407	0.111101
100020372	100020205	0.235778	0.00119653	0.0116634
100020372	100020208	0.169586	0.0210143	0.100768
100020372	100020211	0.138977	0.058517	0.202837
100020372	100020214	-0.00364824	0.962566	0.984471
100020372	100020217	0.369461	2.10733e-07	7.09657e-06
100020372	100020219	0.500401	3.52475e-13	3.27658e-11
100020372	100020241	-0.0142991	0.846404	0.93195
100020372	100020259	-0.0215799	0.783221	0.901039
100020372	100020261	0.0593329	0.432764	0.674432
100020372	100020262	-0.0461642	0.545258	0.758849
100020372	100020276	-0.0678727	0.358634	0.60942
100020372	100020343	-0.19434	0.00786135	0.0495372
100020372	100020351	0.121377	0.170613	0.39869
100020372	100020360	0.124773	0.170894	0.399058
100020372	100020361	0.075814	0.305047	0.5582
100020372	100020371	0.0820676	0.265456	0.516394
100020377	35	-0.0470222	0.540185	0.755383
100020377	50	-0.014333	0.850246	0.933907
100020377	55	0.14537	0.0542236	0.192807
100020377	62	0.045629	0.595127	0.792142
100020377	93	0.0819228	0.279741	0.531741
100020377	98	-0.00513207	0.946104	0.977507
100020377	111	0.00636144	0.933221	0.972051
100020377	112	0.147919	0.0500925	0.182912
100020377	117	0.048368	0.599857	0.795106
100020377	132	-0.14151	0.0617618	0.210191
100020377	136	-0.086245	0.256437	0.506425
100020377	143	-0.0372272	0.630852	0.814965
100020377	144	0.0790636	0.339481	0.59152
100020377	158	0.0288829	0.703556	0.85803
100020377	171	-0.170771	0.023448	0.108832
100020377	179	0.0244702	0.765519	0.891818
100020377	180	-0.222117	0.00304841	0.024238
100020377	181	-0.112656	0.136582	0.348152
100020377	182	0.165739	0.0279256	0.12291
100020377	189	0.177062	0.0187304	0.092868
100020377	192	0.133439	0.077469	0.243638
100020377	194	0.237858	0.0014788	0.0137903
100020377	197	0.178302	0.0182378	0.0911422
100020377	207	0.0762786	0.315715	0.568765
100020377	208	-0.213795	0.0175766	0.0888201
100020377	209	-0.157458	0.0368823	0.148779
100020377	212	0.081544	0.287595	0.540254
100020377	213	0.164923	0.0287161	0.125325
100020377	229	-0.27383	0.000235601	0.00312966
100020377	231	-0.105876	0.161954	0.386344
100020377	234	-0.0192164	0.800159	0.909596
100020377	235	0.14472	0.0612555	0.209044
100020377	240	0.0838279	0.268672	0.519948
100020377	241	0.0909916	0.235186	0.481915
100020377	244	0.129651	0.0872562	0.262897
100020377	250	-0.0831169	0.272767	0.52428
100020377	252	-0.0778198	0.30461	0.557776
100020377	254	-0.0174951	0.817733	0.918259
100020377	266	-0.0502389	0.507867	0.732264
100020377	267	-0.11107	0.142226	0.356998
100020377	272	-0.130452	0.112798	0.308999
100020377	273	-0.171246	0.0234573	0.108865
100020377	275	0.212211	0.00469106	0.0336441
100020377	278	0.088183	0.245864	0.494435
100020377	279	0.0656527	0.386649	0.634808
100020377	297	-0.123464	0.102572	0.291064
100020377	302	-0.146338	0.0631453	0.213397
100020377	310	0.118884	0.116063	0.314549
100020377	313	-0.0898801	0.235504	0.482325
100020377	327	-0.172604	0.0270974	0.120372
100020377	330	0.0683657	0.367288	0.617375
100020377	331	0.042046	0.579528	0.781781
100020377	338	0.114952	0.128717	0.335515
100020377	339	-0.221069	0.00337394	0.0261928
100020377	340	0.0688312	0.364026	0.614373
100020377	342	0.0513505	0.498512	0.725288
100020377	344	0.00439247	0.953862	0.980767
100020377	355	-0.00855933	0.910233	0.961697
100020377	356	-0.0691031	0.36213	0.612659
100020377	358	-0.121247	0.109963	0.304084
100020377	361	-0.105375	0.2009	0.439573
100020377	362	-0.1619	0.0354677	0.144922
100020377	363	0.00692604	0.927309	0.969487
100020377	376	0.0140205	0.853475	0.935424
100020377	381	0.0189577	0.802794	0.910791
100020377	391	0.0834141	0.27105	0.522404
100020377	397	-0.0123608	0.870659	0.943435
100020377	407	0.0662261	0.382507	0.631159
100020377	409	0.0220361	0.771591	0.894935
100020377	415	-0.0352741	0.642094	0.821971
100020377	418	0.0194614	0.80405	0.911384
100020377	424	-0.201475	0.00733205	0.047038
100020377	432	-0.0570847	0.453038	0.690592
100020377	439	-0.224918	0.00268956	0.0220067
100020377	444	0.127979	0.0905111	0.269127
100020377	445	0.0877053	0.247075	0.495801
100020377	452	-0.164836	0.0288015	0.125578
100020377	460	0.114673	0.129652	0.337048
100020377	461	0.0467621	0.537706	0.7536
100020377	466	0.0667107	0.380403	0.629317
100020377	480	0.0266014	0.725998	0.870749
100020377	482	0.0567004	0.454787	0.691963
100020377	491	-0.0161357	0.834569	0.926369
100020377	498	0.0710599	0.348664	0.600057
100020377	500	0.110264	0.159857	0.383299
100020377	501	0.235597	0.0016456	0.0150009
100020377	503	0.0393628	0.60398	0.797764
100020377	504	-0.198863	0.00833337	0.0517106
100020377	512	-0.141116	0.0617431	0.210153
100020377	519	-0.128293	0.0897172	0.267595
100020377	533	0.0405415	0.593182	0.790883
100020377	535	-0.238984	0.00140166	0.0132182
100020377	537	0.049026	0.518177	0.73971
100020377	561	-0.0577702	0.446308	0.685143
100020377	563	-0.016291	0.83008	0.924205
100020377	564	-0.0388059	0.609111	0.801032
100020377	565	-0.0309377	0.683561	0.846521
100020377	566	-0.0204667	0.787457	0.903266
100020377	572	-0.0502477	0.507792	0.732212
100020377	796	-0.0612	0.422428	0.66587
100020377	798	-0.139382	0.0889218	0.266097
100020377	799	-0.016203	0.830985	0.924656
100020377	800	0.0819085	0.279825	0.531836
100020377	803	0.0253896	0.738013	0.87738
100020377	806	-0.0213636	0.778378	0.898455
100020377	811	0.0107671	0.887216	0.951203
100020377	815	-0.0134999	0.858858	0.937936
100020377	821	0.235607	0.00164484	0.0149952
100020377	823	0.0886397	0.242056	0.489975
100020377	825	-0.0587967	0.440909	0.681001
100020377	826	0.169244	0.0472088	0.175877
100020377	827	-0.0204603	0.799229	0.909101
100020377	828	0.0850339	0.30919	0.56219
100020377	849	0.0795294	0.301139	0.554246
100020377	878	0.0851453	0.261194	0.511755
100020377	880	0.0990104	0.204391	0.444071
100020377	881	0.128715	0.100469	0.287266
100020377	888	0.114265	0.131032	0.339303
100020377	891	-0.164602	0.0290328	0.126271
100020377	892	-0.155723	0.0390378	0.154598
100020377	893	-0.135098	0.0738225	0.236229
100020377	913	-0.0883921	0.243379	0.491454
100020377	917	0.0236045	0.755831	0.886757
100020377	922	0.0125954	0.888676	0.951846
100020377	923	0.105867	0.209866	0.450988
100020377	925	0.0980256	0.195559	0.432695
100020377	926	0.123865	0.10145	0.289086
100020377	932	0.110281	0.146262	0.362968
100020377	935	0.0474087	0.568532	0.774665
100020377	980	-0.0666828	0.379226	0.628213
100020377	1001	-0.0104061	0.890973	0.952954
100020377	1002	0.0553786	0.465386	0.700043
100020377	1004	-0.227136	0.00243296	0.0203682
100020377	1021	0.0978748	0.19625	0.433628
100020377	1022	0.174718	0.0207472	0.0998482
100020377	1023	0.106956	0.157693	0.38016
100020377	1024	0.0851563	0.261132	0.511683
100020377	1025	0.135025	0.0739793	0.236531
100020377	1026	-0.182002	0.0156253	0.0817298
100020377	1052	-0.0624918	0.409971	0.655332
100020377	1053	0.0888598	0.240884	0.48863
100020377	1082	0.080273	0.289571	0.542338
100020377	1083	0.132668	0.079214	0.24712
100020377	1084	0.187671	0.012624	0.0701084
100020377	1087	-0.105498	0.163468	0.388485
100020377	1090	-0.0687762	0.364411	0.614736
100020377	1094	-0.0328693	0.664964	0.835753
100020377	1102	0.0874632	0.248387	0.497318
100020377	1105	-0.14173	0.0606074	0.207597
100020377	1110	0.169292	0.0246943	0.112908
100020377	1111	0.0928616	0.220266	0.463967
100020377	1113	0.163635	0.0300032	0.129167
100020377	1114	0.0513648	0.498392	0.72519
100020377	1124	0.141398	0.0612199	0.208975
100020377	1125	-0.053092	0.530322	0.748414
100020377	1128	0.0200341	0.791845	0.905431
100020377	1134	0.118814	0.116281	0.314875
100020377	1135	-0.00551724	0.942233	0.975819
100020377	1136	0.0556782	0.466866	0.701152
100020377	1137	-0.0947414	0.211027	0.452464
100020377	1140	0.0209344	0.782719	0.900779
100020377	1143	0.00487674	0.948782	0.978595
100020377	1162	-0.124317	0.100202	0.286772
100020377	1215	-0.182458	0.0230681	0.107612
100020377	1221	-0.0961006	0.204522	0.444226
100020377	1224	0.0208343	0.783733	0.901327
100020377	1231	-0.254864	0.000641096	0.00708276
100020377	1235	0.0997249	0.187886	0.422417
100020377	1239	-0.207075	0.0058239	0.0395863
100020377	1242	0.127409	0.0919683	0.271928
100020377	1254	-0.0466762	0.538454	0.754091
100020377	1256	0.0732633	0.333883	0.586137
100020377	1258	0.125281	0.137395	0.349449
100020377	1268	0.0663053	0.381936	0.630651
100020377	1342	0.00911623	0.904419	0.959008
100020377	1442	0.0205932	0.786174	0.902549
100020377	1488	-0.0389239	0.70208	0.857126
100020377	1489	-0.118084	0.118556	0.318735
100020377	1518	-0.0803952	0.288835	0.541611
100020377	1526	0.139165	0.0654683	0.218471
100020377	1528	-0.0801478	0.29172	0.544585
100020377	1537	-0.0120801	0.87357	0.944796
100020377	1538	0.0165012	0.827921	0.923103
100020377	1539	0.037451	0.621676	0.809067
100020377	1547	-0.0225655	0.76626	0.892179
100020377	1628	0.112001	0.145913	0.362445
100020377	1629	0.072816	0.367903	0.617924
100020377	1648	0.0765551	0.313959	0.567007
100020377	1869	0.227325	0.0024831	0.0206903
100020377	2029	0.102803	0.174552	0.403919
100020377	2050	-0.0664528	0.380876	0.629715
100020377	2051	0.125367	0.0973434	0.281727
100020377	2054	-0.0424279	0.576086	0.779616
100020377	100000007	0.000677966	0.992875	0.997047
100020377	100000008	0.115412	0.127184	0.333026
100020377	100000010	0.0689851	0.374254	0.623756
100020377	100000011	0.0813177	0.346641	0.598143
100020377	100000014	0.2061	0.00606469	0.0407951
100020377	100000015	0.0105224	0.890714	0.952815
100020377	100000016	0.164458	0.0575831	0.200729
100020377	100000036	-0.0437354	0.564373	0.771895
100020377	100000039	-0.0961854	0.204121	0.443755
100020377	100000042	0.0836815	0.269511	0.520831
100020377	100000054	0.0872926	0.249315	0.498386
100020377	100000096	0.231782	0.00196622	0.0172487
100020377	100000257	0.135799	0.0723236	0.233105
100020377	100000258	0.0767298	0.452683	0.690296
100020377	100000263	0.0789083	0.297875	0.550954
100020377	100000265	0.133416	0.0775208	0.243737
100020377	100000269	-0.140748	0.0624313	0.211764
100020377	100000276	-0.162268	0.0314229	0.133369
100020377	100000282	0.0945791	0.213135	0.454984
100020377	100000285	0.162405	0.0829	0.25451
100020377	100000295	0.259887	0.00465882	0.0334713
100020377	100000406	0.0941823	0.213746	0.455699
100020377	100000409	0.119884	0.141254	0.355458
100020377	100000436	0.0473134	0.630079	0.814431
100020377	100000437	0.0229904	0.762656	0.890393
100020377	100000442	0.138202	0.0689711	0.226054
100020377	100000445	0.0931544	0.218809	0.462164
100020377	100000453	0.0031985	0.967079	0.986304
100020377	100000463	0.0819514	0.279572	0.531565
100020377	100000467	0.0611678	0.41998	0.663717
100020377	100000487	0.114802	0.215756	0.458374
100020377	100000491	0.146391	0.0525355	0.188815
100020377	100000551	-0.0252708	0.739196	0.877981
100020377	100000580	0.018687	0.805554	0.912181
100020377	100000616	-0.150379	0.0463572	0.173691
100020377	100000626	-0.080853	0.286089	0.538598
100020377	100000630	-0.153396	0.052049	0.187662
100020377	100000639	-0.145791	0.0535216	0.191138
100020377	100000656	-0.146666	0.0520885	0.187762
100020377	100000657	-0.0430465	0.570531	0.776008
100020377	100000665	-0.115041	0.128419	0.335046
100020377	100000672	0.0601486	0.427781	0.670206
100020377	100000706	0.0265748	0.72778	0.871776
100020377	100000707	0.0556292	0.465956	0.700448
100020377	100000708	-0.0579199	0.445129	0.684241
100020377	100000711	0.0998915	0.233562	0.480106
100020377	100000715	0.186464	0.0210105	0.100754
100020377	100000743	0.246994	0.000950588	0.00972595
100020377	100000765	0.0985844	0.329149	0.5816
100020377	100000773	0.0646093	0.394257	0.641668
100020377	100000774	0.214878	0.00418465	0.0308651
100020377	100000776	-0.0374114	0.622045	0.809345
100020377	100000781	-0.039573	0.602047	0.796512
100020377	100000784	0.0714005	0.385248	0.63354
100020377	100000787	0.00656853	0.93145	0.971279
100020377	100000792	-0.130215	0.0849744	0.258502
100020377	100000802	0.0319767	0.673533	0.840587
100020377	100000808	0.051484	0.527374	0.74634
100020377	100000827	0.0324532	0.668953	0.837974
100020377	100000840	-0.0656709	0.390654	0.638388
100020377	100000841	-0.0479727	0.527217	0.746255
100020377	100000846	0.254098	0.000797652	0.00844959
100020377	100000856	-0.0256307	0.735618	0.876083
100020377	100000863	0.0100781	0.894389	0.954442
100020377	100000900	-0.0321957	0.671427	0.839342
100020377	100000924	0.214585	0.00423773	0.0311631
100020377	100000936	-0.0604084	0.425785	0.668612
100020377	100000943	-0.034484	0.700321	0.856081
100020377	100000961	0.00670703	0.929602	0.970449
100020377	100000963	0.241236	0.0012583	0.0121362
100020377	100000997	-0.00902928	0.905326	0.959473
100020377	100001002	0.0668697	0.379267	0.628253
100020377	100001006	0.0735076	0.33227	0.584561
100020377	100001007	-0.0179111	0.813477	0.916211
100020377	100001022	0.0611832	0.419863	0.663637
100020377	100001026	0.130737	0.113237	0.309734
100020377	100001034	0.0684691	0.366561	0.616779
100020377	100001040	-0.00828418	0.913107	0.96304
100020377	100001048	0.0890567	0.248137	0.496993
100020377	100001051	0.184744	0.014104	0.0759581
100020377	100001054	-0.0965585	0.202364	0.441512
100020377	100001055	0.15937	0.0356823	0.145506
100020377	100001064	0.0923792	0.269103	0.520368
100020377	100001073	-0.124259	0.100359	0.287061
100020377	100001083	0.0280426	0.724837	0.870068
100020377	100001086	0.152582	0.0659755	0.219554
100020377	100001092	0.225652	0.00260207	0.0214535
100020377	100001102	0.00367269	0.961416	0.984047
100020377	100001104	0.122096	0.106466	0.297877
100020377	100001106	0.0220818	0.790644	0.90484
100020377	100001108	0.0130689	0.864889	0.940834
100020377	100001112	-0.0465717	0.539365	0.75476
100020377	100001121	0.198334	0.00832215	0.0516635
100020377	100001125	-0.105333	0.256297	0.506272
100020377	100001126	0.00590029	0.938052	0.974098
100020377	100001145	-0.0173493	0.825484	0.922009
100020377	100001148	0.0940653	0.276034	0.527881
100020377	100001149	0.177714	0.0521533	0.187909
100020377	100001150	-0.000999454	0.98971	0.995709
100020377	100001151	0.138827	0.186909	0.421196
100020377	100001162	0.0215397	0.776599	0.897602
100020377	100001167	0.0162129	0.830883	0.924611
100020377	100001170	0.129397	0.0869675	0.26238
100020377	100001178	0.184127	0.0144342	0.0772448
100020377	100001181	-0.139696	0.0762328	0.241119
100020377	100001182	-0.282633	0.000144338	0.00208983
100020377	100001193	-0.244142	0.00109316	0.010861
100020377	100001195	-0.255531	0.000891364	0.00923783
100020377	100001197	0.071586	0.345098	0.596779
100020377	100001198	-0.0934856	0.217168	0.460114
100020377	100001207	0.0450458	0.565618	0.772805
100020377	100001208	0.0870236	0.266375	0.517345
100020377	100001211	0.049797	0.515284	0.737566
100020377	100001212	0.117638	0.119963	0.321151
100020377	100001229	-0.16822	0.05573	0.196357
100020377	100001232	-0.0493219	0.530542	0.748565
100020377	100001247	-0.0570548	0.451968	0.689716
100020377	100001251	-0.100176	0.185886	0.4198
100020377	100001253	0.213119	0.00451277	0.032679
100020377	100001254	-0.0119833	0.874576	0.945296
100020377	100001256	0.194749	0.00959543	0.0573448
100020377	100001257	0.0744318	0.38039	0.62931
100020377	100001263	-0.0513295	0.498687	0.725419
100020377	100001266	0.147705	0.0504282	0.183718
100020377	100001267	-0.038356	0.626891	0.812442
100020377	100001270	-0.0467753	0.537591	0.753529
100020377	100001271	-0.13742	0.0689521	0.226013
100020377	100001272	0.0821319	0.278511	0.530525
100020377	100001274	0.176847	0.0188766	0.093378
100020377	100001276	0.102547	0.175635	0.405508
100020377	100001277	-0.102717	0.174914	0.404457
100020377	100001278	-0.131042	0.0829946	0.254669
100020377	100001279	0.0213466	0.802324	0.910591
100020377	100001287	-0.0846831	0.263801	0.514684
100020377	100001293	0.0710412	0.350184	0.601584
100020377	100001294	0.0987575	0.192227	0.428212
100020377	100001295	0.0122078	0.872246	0.94421
100020377	100001296	0.222961	0.00293596	0.0235451
100020377	100001300	-0.0165761	0.827153	0.92272
100020377	100001310	0.0262754	0.753739	0.885756
100020377	100001313	0.0694002	0.360065	0.610738
100020377	100001314	-0.0932017	0.218574	0.461848
100020377	100001315	0.0953412	0.208138	0.448807
100020377	100001320	0.17338	0.0213796	0.10203
100020377	100001322	0.140291	0.133082	0.342509
100020377	100001323	0.0185986	0.823077	0.920886
100020377	100001324	0.136021	0.141923	0.35653
100020377	100001334	0.0566137	0.506441	0.731195
100020377	100001335	-0.165593	0.028065	0.123328
100020377	100001337	-0.162966	0.0306912	0.131197
100020377	100001359	0.0384757	0.612163	0.80299
100020377	100001386	-0.042662	0.581811	0.78322
100020377	100001391	0.00174664	0.981645	0.992462
100020377	100001392	-0.120835	0.110154	0.304403
100020377	100001393	0.00283623	0.970199	0.987633
100020377	100001395	-0.0630322	0.405926	0.651836
100020377	100001396	0.0696354	0.390807	0.638549
100020377	100001397	0.0142862	0.86271	0.939819
100020377	100001398	0.0622667	0.526023	0.7454
100020377	100001399	0.00683702	0.930122	0.970703
100020377	100001400	0.0499362	0.51043	0.734135
100020377	100001402	-0.118969	0.169341	0.396899
100020377	100001403	-0.0868047	0.260348	0.51078
100020377	100001404	0.035572	0.726674	0.871098
100020377	100001405	0.0156539	0.838969	0.928455
100020377	100001409	0.129618	0.0960281	0.279362
100020377	100001412	0.153124	0.0424665	0.16367
100020377	100001413	0.093382	0.220351	0.46407
100020377	100001415	0.177485	0.0184446	0.0918649
100020377	100001416	0.218906	0.00351256	0.0270124
100020377	100001417	0.127353	0.0921127	0.272195
100020377	100001423	0.265708	0.000364994	0.00447676
100020377	100001425	0.185466	0.0137256	0.0744789
100020377	100001426	0.134535	0.0776094	0.243922
100020377	100001433	-0.114925	0.179518	0.411015
100020377	100001437	-0.0111391	0.883346	0.949364
100020377	100001445	0.0647304	0.408792	0.654324
100020377	100001446	-0.157337	0.0370294	0.149173
100020377	100001452	0.0221368	0.773163	0.895875
100020377	100001454	-0.0634625	0.440393	0.680587
100020377	100001456	0.230025	0.00213216	0.0183721
100020377	100001461	-0.0942737	0.2133	0.455176
100020377	100001462	-0.137135	0.0703446	0.22893
100020377	100001466	0.0848567	0.342853	0.594707
100020377	100001467	-0.13757	0.151805	0.371333
100020377	100001468	0.111516	0.140622	0.354451
100020377	100001485	0.0240326	0.751545	0.884664
100020377	100001501	0.11223	0.13808	0.35052
100020377	100001509	0.0968962	0.20472	0.444458
100020377	100001510	0.016444	0.828509	0.923396
100020377	100001511	-0.0225985	0.765928	0.891999
100020377	100001526	0.00822734	0.933293	0.972085
100020377	100001540	0.080153	0.290295	0.543071
100020377	100001541	-0.00121065	0.987277	0.994758
100020377	100001550	0.0602774	0.426791	0.669429
100020377	100001551	-0.127991	0.0904803	0.269068
100020377	100001562	-0.173324	0.0214224	0.102171
100020377	100001567	0.0259619	0.73233	0.874257
100020377	100001569	0.160863	0.0329418	0.137763
100020377	100001570	-0.0102289	0.892819	0.953729
100020377	100001571	-0.133455	0.0774344	0.243564
100020377	100001577	0.185959	0.0218037	0.103429
100020377	100001579	-0.176224	0.0193067	0.0948934
100020377	100001580	-0.229529	0.00238344	0.0200443
100020377	100001586	0.0614492	0.421895	0.665423
100020377	100001590	0.0795006	0.301315	0.55444
100020377	100001593	-0.0461094	0.543403	0.757576
100020377	100001594	-0.116623	0.123213	0.326535
100020377	100001597	0.0498036	0.520197	0.741096
100020377	100001604	0.0759706	0.324796	0.57757
100020377	100001605	0.201352	0.00736884	0.0472067
100020377	100001606	-0.0540326	0.476318	0.708642
100020377	100001609	-0.0618964	0.414455	0.65922
100020377	100001612	-0.0456087	0.557171	0.767071
100020377	100001613	-0.0445697	0.55696	0.76695
100020377	100001614	-0.0629188	0.406772	0.65258
100020377	100001615	-0.102524	0.175733	0.40564
100020377	100001617	0.0598981	0.474196	0.706963
100020377	100001619	-0.0251847	0.748889	0.883144
100020377	100001620	-0.178641	0.0176842	0.0892099
100020377	100001624	0.13619	0.107337	0.299398
100020377	100001635	0.0822597	0.298037	0.55111
100020377	100001654	-0.171311	0.0230061	0.107421
100020377	100001655	-0.12506	0.117432	0.316811
100020377	100001657	0.0970064	0.200268	0.43874
100020377	100001658	0.0820062	0.286287	0.538823
100020377	100001662	0.0731929	0.33435	0.586632
100020377	100001664	0.192021	0.0415979	0.16138
100020377	100001668	0.174782	0.0203347	0.0984393
100020377	100001723	0.0804761	0.317948	0.571046
100020377	100001730	0.214909	0.0041791	0.0308346
100020377	100001731	0.0438815	0.625624	0.811638
100020377	100001733	0.00759511	0.920999	0.966553
100020377	100001734	0.257418	0.00056264	0.00637411
100020377	100001739	-0.223826	0.00282462	0.0228636
100020377	100001740	0.187821	0.0125522	0.0698208
100020377	100001743	0.203249	0.00682039	0.0445408
100020377	100001755	0.0909972	0.22971	0.475553
100020377	100001756	0.064439	0.399623	0.646411
100020377	100001757	0.0392044	0.613877	0.80401
100020377	100001765	0.0877112	0.321043	0.574009
100020377	100001767	0.0423618	0.579995	0.782088
100020377	100001768	0.00749583	0.942527	0.97596
100020377	100001777	0.0439479	0.562481	0.770697
100020377	100001778	-0.148923	0.0485391	0.179143
100020377	100001806	-0.119673	0.185541	0.419309
100020377	100001810	0.079628	0.293476	0.546378
100020377	100001843	0.150142	0.0486458	0.179374
100020377	100001851	0.237361	0.00151411	0.0140512
100020377	100001856	0.176267	0.0192768	0.0947958
100020377	100001868	0.153126	0.044917	0.170057
100020377	100001869	-0.220512	0.00327298	0.025592
100020377	100001870	0.13121	0.082599	0.253908
100020377	100001872	-0.130943	0.111437	0.306633
100020377	100001876	-0.00448272	0.952915	0.980304
100020377	100001882	-0.0568384	0.454993	0.692149
100020377	100001925	0.102858	0.240547	0.488233
100020377	100001948	0.176483	0.0191271	0.0942769
100020377	100001950	-0.111963	0.140171	0.353733
100020377	100001951	-0.126862	0.123136	0.326411
100020377	100001956	0.220404	0.0032886	0.0256807
100020377	100001977	-0.0293165	0.699319	0.855507
100020377	100001987	-0.0127581	0.866539	0.941564
100020377	100001988	-0.141856	0.0611215	0.208755
100020377	100001989	-0.141223	0.0615445	0.209705
100020377	100001990	-0.032516	0.668351	0.837613
100020377	100001992	0.0643419	0.396222	0.643373
100020377	100001993	-0.0424984	0.575452	0.779249
100020377	100001994	-0.0643584	0.3961	0.643256
100020377	100001999	-0.0749538	0.322819	0.575754
100020377	100002003	-0.133238	0.097285	0.281616
100020377	100002008	-0.100486	0.192299	0.428309
100020377	100002009	-0.0792814	0.295589	0.548577
100020377	100002014	-0.0581741	0.44313	0.682678
100020377	100002015	0.0431025	0.663961	0.835177
100020377	100002017	-0.0229366	0.797981	0.908463
100020377	100002018	-0.0836551	0.269663	0.52099
100020377	100002021	-0.0558451	0.47081	0.704317
100020377	100002024	-0.0479192	0.533687	0.750781
100020377	100002026	-0.212368	0.00478014	0.0341419
100020377	100002027	-0.0675437	0.374471	0.623909
100020377	100002028	-0.0868865	0.251532	0.50085
100020377	100002029	0.015489	0.859545	0.938281
100020377	100002049	-0.0361382	0.738177	0.877485
100020377	100002067	-0.0821891	0.278175	0.530135
100020377	100002070	0.254913	0.000639483	0.0070689
100020377	100002094	0.0917026	0.231532	0.477721
100020377	100002102	0.098094	0.19784	0.435656
100020377	100002103	0.159991	0.0339148	0.140548
100020377	100002106	-0.0384812	0.612112	0.802946
100020377	100002107	-0.019147	0.800865	0.909904
100020377	100002113	0.0382686	0.67431	0.84103
100020377	100002122	0.249619	0.000894682	0.009264
100020377	100002126	-0.0902048	0.233809	0.480383
100020377	100002128	-0.11112	0.15158	0.370973
100020377	100002129	-0.120383	0.111503	0.306758
100020377	100002137	-0.127276	0.177191	0.407684
100020377	100002152	-0.0607551	0.427167	0.669701
100020377	100002154	-0.0277933	0.714243	0.864261
100020377	100002167	-0.194367	0.00974075	0.0579848
100020377	100002185	0.0117125	0.879867	0.947815
100020377	100002196	-0.00936936	0.901778	0.957678
100020377	100002199	0.0437036	0.565782	0.772905
100020377	100002227	-0.0924323	0.3782	0.627354
100020377	100002241	0.0543971	0.541963	0.756589
100020377	100002253	0.00115822	0.988514	0.995232
100020377	100002259	-0.145644	0.0537664	0.191718
100020377	100002284	0.0676877	0.372069	0.621732
100020377	100002356	-0.0831995	0.27229	0.523766
100020377	100002367	0.0726448	0.337992	0.590137
100020377	100002376	-0.15548	0.0583018	0.202338
100020377	100002397	0.0811182	0.284506	0.536866
100020377	100002417	0.184811	0.0140684	0.0758172
100020377	100002458	0.097275	0.199019	0.437144
100020377	100002462	0.0818975	0.27989	0.531913
100020377	100002466	0.129894	0.0857506	0.259999
100020377	100002488	-0.0186661	0.805767	0.912298
100020377	100002500	0.152973	0.0432751	0.165785
100020377	100002514	0.0839171	0.272339	0.523808
100020377	100002528	0.144834	0.0551272	0.194905
100020377	100002537	-0.102905	0.174126	0.403354
100020377	100002544	0.103037	0.237918	0.485208
100020377	100002613	0.1963	0.0107659	0.0624072
100020377	100002749	0.0295477	0.697065	0.854307
100020377	100002761	-0.0959644	0.214552	0.456769
100020377	100002769	0.131938	0.0808935	0.250444
100020377	100002784	0.0791075	0.296653	0.549687
100020377	100002796	-0.182461	0.0153611	0.0807356
100020377	100002825	0.0177158	0.863973	0.940394
100020377	100002873	-0.0363808	0.64579	0.824128
100020377	100002875	-0.0851398	0.261225	0.511794
100020377	100002911	0.0250363	0.741529	0.879201
100020377	100002927	0.0214418	0.777588	0.898081
100020377	100002945	-0.0575729	0.451818	0.689592
100020377	100002951	-0.0207264	0.784825	0.901909
100020377	100002952	-0.0238059	0.753814	0.885792
100020377	100002953	-0.125061	0.0981695	0.283209
100020377	100002989	0.0157891	0.835239	0.926691
100020377	100002990	0.0265717	0.726291	0.8709
100020377	100003000	-0.217206	0.0037834	0.0285764
100020377	100003001	-0.199389	0.00797697	0.0500645
100020377	100003119	-0.130733	0.0883174	0.264936
100020377	100003151	-0.0180652	0.811902	0.915474
100020377	100003169	-0.119648	0.127007	0.332767
100020377	100003179	0.06128	0.419126	0.663052
100020377	100003183	-0.132624	0.143652	0.35908
100020377	100003185	-0.143415	0.0852688	0.259047
100020377	100003210	-0.0797202	0.382737	0.631348
100020377	100003240	-0.250052	0.0009068	0.0093639
100020377	100003258	0.0811854	0.284106	0.536469
100020377	100003260	0.0146442	0.864637	0.940728
100020377	100003271	-0.00821484	0.913831	0.963334
100020377	100003397	0.0773542	0.307521	0.560545
100020377	100003415	0.0729023	0.336277	0.588517
100020377	100003432	-0.119647	0.250706	0.49993
100020377	100003434	0.091348	0.274507	0.526178
100020377	100003470	0.00200308	0.978951	0.991311
100020377	100003473	-0.00358632	0.970476	0.987756
100020377	100003589	-0.132029	0.179406	0.410856
100020377	100003641	-0.0857315	0.285703	0.538184
100020377	100003674	0.138971	0.105323	0.295857
100020377	100003686	-0.139372	0.0742004	0.23696
100020377	100003695	0.134325	0.0755035	0.239578
100020377	100003696	0.125833	0.186164	0.420176
100020377	100003892	0.0585841	0.445239	0.684331
100020377	100003901	-0.150207	0.0466102	0.17436
100020377	100003926	0.0208399	0.791111	0.905051
100020377	100004046	0.188267	0.0123403	0.0689882
100020377	100004054	0.0741804	0.332069	0.584387
100020377	100004056	-0.0228913	0.833312	0.925734
100020377	100004059	-0.0562435	0.503132	0.728807
100020377	100004083	0.110857	0.146501	0.363324
100020377	100004088	0.14928	0.153249	0.37362
100020377	100004089	0.281771	0.00015154	0.00217421
100020377	100004111	0.139125	0.0655458	0.218623
100020377	100004112	-0.0654928	0.415106	0.659776
100020377	100004182	-0.0472152	0.540928	0.755898
100020377	100004208	0.191442	0.0109199	0.0630509
100020377	100004227	0.086154	0.258324	0.508525
100020377	100004284	0.128182	0.0899979	0.268163
100020377	100004295	-0.272471	0.00025375	0.00332694
100020377	100004299	0.124134	0.186246	0.420271
100020377	100004318	-0.0487911	0.575588	0.779321
100020377	100004322	0.0902217	0.235073	0.481781
100020377	100004327	-0.217897	0.00367112	0.0279264
100020377	100004328	0.109648	0.147435	0.364773
100020377	100004329	-0.0626679	0.40865	0.654244
100020377	100004396	-0.0240693	0.77153	0.89492
100020377	100004414	0.078129	0.302686	0.55585
100020377	100004499	0.167038	0.0267041	0.119165
100020377	100004509	0.123007	0.192289	0.428292
100020377	100004523	0.156061	0.0386098	0.15344
100020377	100004541	0.0571742	0.452328	0.690002
100020377	100004542	0.0503852	0.50663	0.731349
100020377	100004561	0.071895	0.355848	0.606704
100020377	100004575	0.168993	0.0266827	0.119106
100020377	100004601	0.0832785	0.424871	0.667844
100020377	100004634	-0.0832787	0.367886	0.617919
100020377	100004635	0.0834009	0.271126	0.522484
100020377	100005350	-0.0497535	0.51198	0.735151
100020377	100005372	-0.15433	0.0426275	0.164113
100020377	100005373	-0.112989	0.135417	0.346283
100020377	100005383	0.118695	0.116649	0.315505
100020377	100005384	0.0561215	0.459413	0.695528
100020377	100005389	0.260994	0.00260433	0.0214687
100020377	100005402	0.204187	0.0144405	0.0772736
100020377	100005418	-0.0283987	0.708299	0.860775
100020377	100005463	0.0439277	0.647104	0.824945
100020377	100005466	0.0803148	0.289319	0.542084
100020377	100005716	-0.0263857	0.728132	0.871991
100020377	100005717	-0.0518898	0.515963	0.738059
100020377	100005814	-0.250487	0.00185513	0.0164944
100020377	100005850	0.211983	0.0049837	0.0352194
100020377	100005864	0.509382	1.52282e-12	1.29232e-10
100020377	100005946	0.182164	0.0203377	0.0984518
100020377	100005972	-0.0789562	0.364492	0.614812
100020377	100005977	-0.121664	0.242752	0.490756
100020377	100005985	-0.00401387	0.957835	0.982496
100020377	100005986	0.00549747	0.942273	0.975834
100020377	100005996	-0.0820298	0.2805	0.532625
100020377	100005998	-0.069455	0.365282	0.615545
100020377	100006005	0.103421	0.173202	0.402104
100020377	100006051	-0.0934009	0.217587	0.460653
100020377	100006056	0.0403827	0.596763	0.793158
100020377	100006082	0.0820835	0.278795	0.530824
100020377	100006092	0.168088	0.050456	0.183787
100020377	100006098	0.0668379	0.380879	0.629715
100020377	100006105	0.047649	0.56125	0.769825
100020377	100006106	0.000570185	0.995394	0.998121
100020377	100006108	0.0517803	0.519541	0.740659
100020377	100006115	0.111229	0.14165	0.356077
100020377	100006116	-0.0958803	0.31681	0.569885
100020377	100006121	-0.0532651	0.561748	0.770199
100020377	100006125	0.248401	0.0127038	0.0704229
100020377	100006126	0.00564187	0.949804	0.979076
100020377	100006129	0.199273	0.00918151	0.0555368
100020377	100006171	0.0746495	0.385967	0.634214
100020377	100006173	-0.0991051	0.240625	0.48834
100020377	100006184	-0.00163483	0.985682	0.994134
100020377	100006190	-0.0526918	0.55472	0.765399
100020377	100006191	0.0970126	0.244067	0.492292
100020377	100006260	0.0312192	0.681709	0.845387
100020377	100006282	0.0609958	0.517266	0.739065
100020377	100006290	0.00884878	0.90721	0.960327
100020377	100006292	-0.056225	0.458584	0.694936
100020377	100006293	0.0467118	0.539317	0.75472
100020377	100006294	-0.151804	0.0443014	0.168426
100020377	100006295	-0.0646842	0.393708	0.641199
100020377	100006296	0.048829	0.519862	0.740877
100020377	100006298	-0.12943	0.0868863	0.262233
100020377	100006314	0.0958475	0.205722	0.445705
100020377	100006361	0.229603	0.00217394	0.0186621
100020377	100006367	-0.00187211	0.980327	0.991885
100020377	100006369	-0.0746108	0.456099	0.692996
100020377	100006370	-0.0620813	0.413059	0.65796
100020377	100006375	0.014178	0.854403	0.935862
100020377	100006376	0.139507	0.157826	0.38033
100020377	100006378	-0.0659144	0.450965	0.688897
100020377	100006379	0.098238	0.194587	0.431417
100020377	100006430	0.19666	0.00889682	0.0542817
100020377	100006435	0.161283	0.0329851	0.137878
100020377	100006438	0.117383	0.120774	0.322514
100020377	100006614	0.00337552	0.964536	0.985261
100020377	100006619	-0.00613726	0.950455	0.979323
100020377	100006620	0.0544555	0.522808	0.743086
100020377	100006627	-0.147579	0.15352	0.374041
100020377	100006641	0.0697744	0.357474	0.608282
100020377	100006642	-0.00231378	0.976615	0.990354
100020377	100006644	-0.103118	0.217111	0.460041
100020377	100006726	-0.208202	0.00569434	0.0389411
100020377	100008903	-0.0701376	0.354971	0.605849
100020377	100008904	0.0325226	0.668287	0.837572
100020377	100008914	-0.143608	0.0572411	0.199926
100020377	100008915	0.0172111	0.820641	0.919662
100020377	100008916	-0.0529144	0.485505	0.715544
100020377	100008919	0.0770218	0.315254	0.568322
100020377	100008920	0.0969657	0.200458	0.438967
100020377	100008921	-0.137542	0.0687033	0.225498
100020377	100008928	-0.0775666	0.306191	0.559318
100020377	100008930	-0.169612	0.0244204	0.112019
100020377	100008934	-0.216736	0.0112633	0.0645105
100020377	100008954	0.0254612	0.737302	0.877069
100020377	100008955	-0.0292285	0.700179	0.856036
100020377	100008956	0.0284526	0.70777	0.860482
100020377	100008957	-0.0410665	0.588401	0.787623
100020377	100008976	0.122835	0.104346	0.294139
100020377	100008977	-0.0586903	0.439088	0.679488
100020377	100008980	-0.035547	0.639518	0.82031
100020377	100008984	-0.0432314	0.568875	0.774916
100020377	100008985	-0.00231895	0.975632	0.989975
100020377	100008990	0.00298041	0.968685	0.986977
100020377	100008991	0.118574	0.118085	0.317936
100020377	100008992	0.134382	0.0753803	0.239325
100020377	100008993	-0.103153	0.173082	0.401972
100020377	100008994	-0.0291008	0.701426	0.856727
100020377	100008998	0.0233777	0.758103	0.888004
100020377	100008999	-0.151627	0.0445527	0.169087
100020377	100009002	-0.146692	0.0520475	0.187662
100020377	100009005	0.0492043	0.516655	0.738607
100020377	100009007	0.0388422	0.608776	0.800798
100020377	100009009	-0.133269	0.0778521	0.244399
100020377	100009014	-0.0799362	0.291606	0.544461
100020377	100009025	0.0244915	0.74696	0.882084
100020377	100009026	-0.0808992	0.285813	0.53829
100020377	100009027	0.0586067	0.439742	0.680033
100020377	100009028	0.0735716	0.33465	0.586959
100020377	100009030	-0.134112	0.0759734	0.240601
100020377	100009038	0.160898	0.032903	0.137642
100020377	100009042	-0.0164576	0.853713	0.935527
100020377	100009045	0.0368977	0.719736	0.867255
100020377	100009052	-0.016268	0.831768	0.924999
100020377	100009055	0.0107076	0.888157	0.951631
100020377	100009066	0.0638803	0.410711	0.655949
100020377	100009069	-0.0543133	0.474028	0.706834
100020377	100009075	0.00235884	0.975356	0.989844
100020377	100009078	0.236584	0.00157079	0.0144681
100020377	100009130	0.0476943	0.529621	0.747987
100020377	100009131	-0.183458	0.0148004	0.0786419
100020377	100009139	-0.0968391	0.201049	0.439737
100020377	100009154	-0.0919188	0.294526	0.5475
100020377	100009160	-0.0181389	0.811148	0.915066
100020377	100009162	0.0180476	0.812082	0.915569
100020377	100009181	0.198382	0.0183652	0.0915791
100020377	100009217	0.0763415	0.343527	0.595296
100020377	100009222	-0.0325501	0.671646	0.839476
100020377	100009225	-0.0453434	0.550127	0.762129
100020377	100009227	-0.266798	0.000358306	0.00440823
100020377	100009232	0.0776624	0.305592	0.558724
100020377	100009233	0.0766665	0.34784	0.599259
100020377	100009246	0.104255	0.168513	0.395666
100020377	100009264	-0.0461237	0.543278	0.757488
100020377	100009266	-0.0648867	0.447915	0.686443
100020377	100009271	0.0555294	0.491128	0.719876
100020377	100009272	-0.0510775	0.5008	0.727005
100020377	100009275	0.111185	0.153835	0.374492
100020377	100009278	-0.157708	0.0399793	0.157138
100020377	100009329	-0.0122001	0.872326	0.944253
100020377	100009331	0.14944	0.148343	0.366105
100020377	100009332	0.0411234	0.628264	0.813262
100020377	100009343	-0.0118266	0.880895	0.948277
100020377	100009345	-0.0616564	0.542265	0.75679
100020377	100009394	-0.204058	0.00659784	0.0434442
100020377	100009406	-0.0407969	0.590854	0.789291
100020377	100009407	0.158211	0.0556331	0.196131
100020377	100010850	0.114426	0.191403	0.427072
100020377	100010869	-0.0160308	0.841545	0.929706
100020377	100010895	-0.0972051	0.207295	0.447732
100020377	100010896	-0.0103478	0.891581	0.953209
100020377	100010901	0.078413	0.300927	0.554043
100020377	100010918	0.108271	0.199642	0.437925
100020377	100010919	0.105099	0.196037	0.433347
100020377	100010922	-0.167803	0.0268811	0.119706
100020377	100010923	-0.174917	0.0209705	0.100614
100020377	100010925	-0.148175	0.163388	0.388376
100020377	100010930	-0.0577294	0.475535	0.708071
100020377	100010936	-0.0710647	0.355672	0.606505
100020377	100010937	-0.058282	0.442284	0.682047
100020377	100010940	-0.116098	0.19912	0.437282
100020377	100010941	-0.113105	0.136146	0.347447
100020377	100010942	-0.1114	0.141036	0.355084
100020377	100010955	0.17021	0.0239138	0.11034
100020377	100015609	-0.134719	0.075485	0.239545
100020377	100015620	-0.136695	0.0704443	0.229117
100020377	100015623	-0.166542	0.0430693	0.165256
100020377	100015625	-0.0983286	0.196764	0.434295
100020377	100015632	-0.120578	0.118385	0.318465
100020377	100015637	-0.141554	0.0609313	0.208344
100020377	100015638	-0.153763	0.0416005	0.161386
100020377	100015640	0.0962124	0.306371	0.559478
100020377	100015641	0.0975328	0.22279	0.467068
100020377	100015643	-0.165335	0.0301981	0.129743
100020377	100015681	-0.166177	0.0799254	0.248522
100020377	100015723	-0.0537438	0.519399	0.740559
100020377	100015727	0.115657	0.235504	0.482325
100020377	100015731	0.0483713	0.54103	0.755939
100020377	100015735	0.0618659	0.447439	0.686071
100020377	100015737	-0.0111565	0.912727	0.96289
100020377	100015744	-0.158366	0.0777412	0.244163
100020377	100015745	-0.116411	0.123902	0.327668
100020377	100015752	-0.1294	0.221527	0.465511
100020377	100015760	0.027858	0.729933	0.872931
100020377	100015786	0.0356857	0.638212	0.819522
100020377	100015787	0.115488	0.126932	0.332649
100020377	100015788	0.00156725	0.98353	0.99322
100020377	100015789	-0.173052	0.0216306	0.102845
100020377	100015790	0.0178131	0.814478	0.916701
100020377	100015791	0.0736815	0.331124	0.583554
100020377	100015792	0.13562	0.0727048	0.233911
100020377	100015793	0.0666757	0.384828	0.633164
100020377	100015831	-0.0491871	0.519228	0.740435
100020377	100015834	-0.0696706	0.360977	0.611611
100020377	100015835	0.0402665	0.59782	0.793834
100020377	100015836	0.175994	0.0209232	0.100451
100020377	100015837	-0.0247678	0.744205	0.880684
100020377	100015838	0.093463	0.232461	0.478806
100020377	100015839	-0.0621373	0.413987	0.658807
100020377	100015840	-0.0100537	0.894946	0.954679
100020377	100015850	-0.00901889	0.928315	0.969938
100020377	100015882	-0.00198217	0.97917	0.991388
100020377	100015962	0.0966553	0.201909	0.440907
100020377	100015965	0.236471	0.00697504	0.0452959
100020377	100015966	-0.116236	0.124472	0.328643
100020377	100015967	-0.108271	0.152616	0.372605
100020377	100015968	-0.152505	0.0433184	0.165903
100020377	100015971	-0.0342801	0.652446	0.828175
100020377	100016038	0.0830839	0.272958	0.524508
100020377	100016069	-0.0158845	0.841485	0.929668
100020377	100019794	0.119242	0.114962	0.312676
100020377	100019801	-0.14216	0.167078	0.393663
100020377	100019831	0.000554674	0.995675	0.998234
100020377	100019892	-0.0159977	0.835964	0.927021
100020377	100019957	-0.0755671	0.334706	0.587024
100020377	100019968	0.101718	0.17917	0.410527
100020377	100019972	0.0171918	0.821856	0.920276
100020377	100019975	0.0199582	0.792616	0.905832
100020377	100019978	-0.0128153	0.865946	0.941317
100020377	100019981	0.126799	0.0984054	0.283625
100020377	100019982	-0.084391	0.26684	0.517883
100020377	100019984	0.0557027	0.559663	0.768705
100020377	100019986	-0.103468	0.298308	0.551391
100020377	100020004	0.14017	0.0635277	0.214256
100020377	100020203	0.395596	1.72863e-05	0.000346795
100020377	100020204	0.0853897	0.262587	0.513286
100020377	100020205	0.136364	0.0711345	0.230581
100020377	100020208	0.085496	0.260605	0.511102
100020377	100020211	0.127406	0.0919767	0.271947
100020377	100020214	0.10366	0.194927	0.431871
100020377	100020217	0.140701	0.0625203	0.211961
100020377	100020219	0.00227053	0.976141	0.99016
100020377	100020241	0.116637	0.123171	0.326466
100020377	100020259	0.0328054	0.683365	0.846427
100020377	100020261	0.0709925	0.357593	0.608404
100020377	100020262	-0.00539513	0.945	0.976997
100020377	100020276	0.137917	0.0687442	0.225582
100020377	100020343	-0.173553	0.0212484	0.101602
100020377	100020351	0.0316841	0.72792	0.871866
100020377	100020360	-0.110259	0.236633	0.483681
100020377	100020361	0.097247	0.200449	0.438963
100020377	100020371	0.142799	0.058672	0.203197
100020377	100020372	-0.0174202	0.818499	0.918614
100020378	35	0.12324	0.1032	0.292163
100020378	50	0.0739886	0.322235	0.57518
100020378	55	-0.00385526	0.958921	0.982973
100020378	62	0.230924	0.00519796	0.0363626
100020378	93	0.16931	0.0226954	0.106394
100020378	98	0.196804	0.00792119	0.0498071
100020378	111	0.222804	0.00257201	0.0212532
100020378	112	0.270061	0.000236294	0.00313699
100020378	117	0.265526	0.00324523	0.0254243
100020378	132	0.0385012	0.607854	0.800254
100020378	136	0.0203237	0.786546	0.902749
100020378	143	0.00301836	0.968378	0.986845
100020378	144	0.307537	0.000110196	0.00166837
100020378	158	0.0504614	0.49992	0.726363
100020378	171	-0.0713982	0.339512	0.591535
100020378	179	0.430459	2.03737e-08	8.55177e-07
100020378	180	-0.00612389	0.934791	0.972713
100020378	181	0.10916	0.143524	0.358877
100020378	182	0.112143	0.132835	0.342096
100020378	189	0.200508	0.0068015	0.0444465
100020378	192	0.216532	0.00341398	0.0264332
100020378	194	0.195238	0.00844208	0.0522151
100020378	197	0.0527979	0.481486	0.712522
100020378	207	0.138309	0.0640849	0.215483
100020378	208	-0.111816	0.205311	0.445219
100020378	209	-0.00267136	0.971529	0.988151
100020378	212	0.147506	0.0507432	0.184494
100020378	213	0.0327485	0.66164	0.833764
100020378	229	-0.0239633	0.748812	0.883123
100020378	231	0.191956	0.00963319	0.0575094
100020378	234	0.0235849	0.752649	0.88519
100020378	235	0.361089	1.22264e-06	3.40412e-05
100020378	240	0.0486815	0.515181	0.737481
100020378	241	0.184528	0.014501	0.0775216
100020378	244	0.140297	0.0610453	0.208589
100020378	250	0.0529355	0.479109	0.71071
100020378	252	-0.00495214	0.947248	0.97798
100020378	254	0.126683	0.0892449	0.266717
100020378	266	0.013626	0.855538	0.936439
100020378	267	0.142726	0.0552764	0.195258
100020378	272	-0.119071	0.142656	0.357619
100020378	273	-0.0287684	0.701454	0.856742
100020378	275	0.151108	0.0423016	0.163242
100020378	278	0.0496559	0.50799	0.732349
100020378	279	0.0560824	0.45333	0.690797
100020378	297	-0.0652925	0.382517	0.631165
100020378	302	0.0965943	0.214309	0.456448
100020378	310	0.256331	0.000495696	0.00574692
100020378	313	-0.00679983	0.927612	0.969649
100020378	327	0.0647357	0.403045	0.649401
100020378	330	0.106531	0.153476	0.373973
100020378	331	0.175648	0.0180228	0.0903833
100020378	338	0.15686	0.0349635	0.143488
100020378	339	0.035886	0.633425	0.816593
100020378	340	-0.202659	0.00621794	0.0415706
100020378	342	0.265179	0.000308911	0.00390869
100020378	344	0.110851	0.137384	0.349433
100020378	355	-0.0459414	0.539136	0.754579
100020378	356	-0.117971	0.113725	0.310572
100020378	358	-0.0641789	0.392034	0.639674
100020378	361	0.0380362	0.638438	0.819634
100020378	362	-0.0343692	0.653495	0.828852
100020378	363	0.152189	0.0408319	0.159359
100020378	376	0.233967	0.00152434	0.0141223
100020378	381	0.302888	3.40578e-05	0.000618833
100020378	391	0.187169	0.0116359	0.0661078
100020378	397	0.18928	0.0107115	0.0621786
100020378	407	0.0297776	0.690682	0.850601
100020378	409	0.0438447	0.557831	0.767522
100020378	415	0.0486003	0.517062	0.738916
100020378	418	0.00832066	0.914242	0.963496
100020378	424	0.0820229	0.272331	0.523806
100020378	432	-0.0573228	0.444667	0.683853
100020378	439	0.15232	0.0406559	0.158948
100020378	444	0.0749236	0.316141	0.569208
100020378	445	0.13269	0.0749659	0.238501
100020378	452	-0.0261126	0.727139	0.871351
100020378	460	0.207194	0.00513184	0.0360052
100020378	461	0.0931395	0.212363	0.454048
100020378	466	0.278673	0.000151826	0.0021777
100020378	480	0.252717	0.000598513	0.00670098
100020378	482	-0.0690527	0.355655	0.606496
100020378	491	0.171589	0.0239891	0.110594
100020378	498	0.0964564	0.196457	0.43388
100020378	500	0.0740515	0.338648	0.590717
100020378	501	0.192992	0.00924208	0.0558109
100020378	503	-0.0466132	0.533212	0.75043
100020378	504	0.00564099	0.94026	0.975038
100020378	512	-0.00340396	0.963726	0.984971
100020378	519	0.116374	0.118733	0.319046
100020378	533	0.272173	0.000210085	0.00285024
100020378	535	-0.218311	0.00315292	0.0248722
100020378	537	0.0224455	0.764239	0.891207
100020378	561	0.168166	0.0236411	0.10946
100020378	563	-0.153887	0.0386094	0.15344
100020378	564	-0.0760994	0.308584	0.561572
100020378	565	0.154842	0.0374045	0.150232
100020378	566	0.192828	0.00930301	0.0560787
100020378	572	0.192099	0.00957809	0.0572746
100020378	796	0.195815	0.00861521	0.0530128
100020378	798	0.0716581	0.378737	0.627821
100020378	799	0.124662	0.0945128	0.276518
100020378	800	0.15005	0.0437839	0.167086
100020378	803	0.029049	0.697876	0.854724
100020378	806	0.0634125	0.396399	0.643526
100020378	811	-0.00323194	0.965558	0.985689
100020378	815	0.172272	0.0203952	0.0986401
100020378	821	0.0767268	0.304601	0.557767
100020378	823	-0.056985	0.446082	0.684964
100020378	825	-0.0521018	0.488522	0.717887
100020378	826	0.188192	0.0259682	0.116946
100020378	827	0.108138	0.174846	0.404343
100020378	828	0.282994	0.000449847	0.00530695
100020378	849	0.303808	4.14828e-05	0.000731045
100020378	878	0.0381721	0.609924	0.801592
100020378	880	0.120189	0.118484	0.31862
100020378	881	0.220671	0.00404808	0.0301011
100020378	888	0.384682	8.95728e-08	3.28914e-06
100020378	891	0.1124	0.131943	0.340767
100020378	892	0.206577	0.0052689	0.0367385
100020378	893	0.259934	0.000409692	0.0049232
100020378	913	-0.0372817	0.618292	0.806888
100020378	917	-0.0217635	0.771201	0.894726
100020378	922	0.114289	0.197166	0.434781
100020378	923	0.000731452	0.993058	0.997109
100020378	925	0.226418	0.0021771	0.0186852
100020378	926	0.139156	0.0617233	0.210109
100020378	932	0.397316	3.65281e-08	1.45346e-06
100020378	935	0.057345	0.488757	0.718052
100020378	980	0.192115	0.0095719	0.0572436
100020378	1001	0.0555562	0.457586	0.69412
100020378	1002	0.243485	0.000956889	0.00977814
100020378	1004	-0.0718212	0.336652	0.588864
100020378	1021	-0.16358	0.0277824	0.122471
100020378	1022	0.30432	3.27599e-05	0.000598773
100020378	1023	0.237274	0.00129933	0.0124499
100020378	1024	0.165114	0.0263329	0.118078
100020378	1025	0.187825	0.0113415	0.0648557
100020378	1026	0.00263291	0.971939	0.988312
100020378	1052	0.0909639	0.223284	0.467664
100020378	1053	0.148093	0.0466391	0.174426
100020378	1082	0.27874	0.000144887	0.00209666
100020378	1083	0.0355736	0.634481	0.817272
100020378	1084	0.251146	0.000649074	0.00715117
100020378	1087	0.120996	0.10469	0.294747
100020378	1090	0.133018	0.0742432	0.23704
100020378	1094	-0.124257	0.0955965	0.278547
100020378	1102	0.174505	0.018798	0.0931125
100020378	1105	-0.0430798	0.56473	0.772146
100020378	1110	0.13138	0.0779095	0.244523
100020378	1111	0.316556	1.41512e-05	0.000291661
100020378	1113	0.336727	3.57127e-06	8.78005e-05
100020378	1114	0.150139	0.0436575	0.166786
100020378	1124	0.205096	0.0056113	0.0385238
100020378	1125	-0.0031569	0.970044	0.987556
100020378	1128	0.192591	0.00939163	0.0564701
100020378	1134	0.158347	0.0332516	0.138649
100020378	1135	0.0393297	0.599121	0.79462
100020378	1136	0.160554	0.0322846	0.135887
100020378	1137	-0.013118	0.860868	0.938987
100020378	1140	-0.146049	0.0497855	0.182189
100020378	1143	0.127655	0.0867985	0.262055
100020378	1162	-0.14052	0.0591907	0.204355
100020378	1215	0.0435662	0.58437	0.785002
100020378	1221	-0.0233097	0.755444	0.886591
100020378	1224	-0.173242	0.0196877	0.096214
100020378	1231	-0.0570477	0.445581	0.684571
100020378	1235	0.132702	0.0749391	0.238456
100020378	1239	0.109979	0.140524	0.354294
100020378	1242	0.128766	0.0840667	0.256758
100020378	1254	0.117726	0.114482	0.311911
100020378	1256	0.206648	0.005253	0.0366526
100020378	1258	0.215802	0.00963816	0.0575318
100020378	1268	0.287099	8.90745e-05	0.00139668
100020378	1342	0.0567138	0.448253	0.686716
100020378	1442	0.0180297	0.80963	0.914321
100020378	1488	-0.144488	0.137586	0.349762
100020378	1489	0.104792	0.160338	0.383996
100020378	1518	0.0212009	0.776959	0.897772
100020378	1526	0.199984	0.00695087	0.0451808
100020378	1528	0.0660576	0.378294	0.627428
100020378	1537	0.136855	0.0661968	0.220041
100020378	1538	-0.0345172	0.644582	0.823398
100020378	1539	0.0942485	0.206945	0.447282
100020378	1547	-0.0632404	0.397684	0.64469
100020378	1628	0.250172	0.000870598	0.00906602
100020378	1629	0.297535	0.000146691	0.00211692
100020378	1648	0.321568	1.07403e-05	0.000229762
100020378	1869	0.243372	0.00099454	0.0100837
100020378	2029	0.612972	4.66754e-20	9.31651e-18
100020378	2050	0.0482242	0.519141	0.740396
100020378	2051	0.364214	4.64925e-07	1.43881e-05
100020378	2054	0.0580738	0.437427	0.678247
100020378	100000007	0.134946	0.0701049	0.228428
100020378	100000008	0.074195	0.320883	0.57386
100020378	100000010	0.034098	0.656054	0.830363
100020378	100000011	0.116862	0.169117	0.396585
100020378	100000014	0.0908627	0.223801	0.468344
100020378	100000015	0.285161	0.000130761	0.00192617
100020378	100000016	0.368738	8.5819e-06	0.000189452
100020378	100000036	0.15881	0.0327329	0.137163
100020378	100000039	0.232291	0.00165146	0.0150444
100020378	100000042	0.1245	0.0949451	0.277317
100020378	100000054	0.054002	0.470285	0.703877
100020378	100000096	0.490089	2.89331e-12	2.36417e-10
100020378	100000257	0.164236	0.0271547	0.120541
100020378	100000258	0.0354644	0.730196	0.873091
100020378	100000263	0.0799506	0.28467	0.537045
100020378	100000265	0.113715	0.127452	0.333445
100020378	100000269	-0.00282112	0.969934	0.987496
100020378	100000276	-0.0161941	0.828696	0.923493
