## Supplementary material for "Combined Metabolic Activators accelerates recovery in mild-to-moderate COVID-19": Dataset 13N (part 17 of 24)

### Sheet: Edges (Unfiltered) (continued)
source	target	correlation	pval	padj
100020378	100000282	0.361244	6.28968e-07	1.88669e-05
100020378	100000285	0.192708	0.0365554	0.147907
100020378	100000295	0.0977229	0.284242	0.536604
100020378	100000406	0.0543561	0.467374	0.701545
100020378	100000409	0.26296	0.000843676	0.00883677
100020378	100000436	0.282776	0.00251979	0.0209229
100020378	100000437	0.152373	0.0411519	0.160215
100020378	100000442	0.23353	0.00165436	0.015062
100020378	100000445	0.0968996	0.194399	0.431151
100020378	100000453	0.124339	0.103123	0.292023
100020378	100000463	0.130364	0.0802571	0.249191
100020378	100000467	0.195948	0.00820221	0.0511145
100020378	100000487	-0.0385755	0.674426	0.841113
100020378	100000491	0.271788	0.000214654	0.00290087
100020378	100000551	0.162411	0.028933	0.125978
100020378	100000580	0.0292716	0.695675	0.853467
100020378	100000616	0.0157145	0.833695	0.925919
100020378	100000626	-0.147939	0.0468699	0.175007
100020378	100000630	0.0216177	0.781552	0.900181
100020378	100000639	-0.0188108	0.801549	0.91024
100020378	100000656	-0.00660353	0.929696	0.9705
100020378	100000657	0.036118	0.629302	0.813922
100020378	100000665	0.0335458	0.653928	0.829125
100020378	100000672	0.0899014	0.22876	0.474398
100020378	100000706	0.0100988	0.893269	0.953937
100020378	100000707	0.20698	0.00543633	0.037624
100020378	100000708	0.189104	0.010786	0.0624888
100020378	100000711	0.2658	0.00118446	0.011567
100020378	100000715	0.123689	0.122742	0.325773
100020378	100000743	0.468116	3.03436e-11	2.11732e-09
100020378	100000765	0.0765334	0.442263	0.682025
100020378	100000773	0.374403	2.07722e-07	7.00715e-06
100020378	100000774	0.214818	0.00368383	0.0280008
100020378	100000776	0.14654	0.0490128	0.180333
100020378	100000781	0.0754923	0.312471	0.565515
100020378	100000784	0.321318	5.12581e-05	0.000876845
100020378	100000787	0.0395897	0.597737	0.793784
100020378	100000792	0.0624006	0.403993	0.650201
100020378	100000802	0.104383	0.161984	0.38639
100020378	100000808	0.13495	0.093024	0.273852
100020378	100000827	0.172934	0.0199099	0.0969705
100020378	100000840	-0.017396	0.817724	0.918256
100020378	100000841	0.0213911	0.775011	0.896831
100020378	100000846	0.161407	0.0323471	0.136076
100020378	100000856	-0.0181531	0.808352	0.913634
100020378	100000863	0.197618	0.00766208	0.0486111
100020378	100000900	0.0727197	0.330626	0.583061
100020378	100000924	0.19199	0.00961997	0.0574533
100020378	100000936	0.0664258	0.374294	0.623763
100020378	100000943	0.0764876	0.394624	0.641997
100020378	100000961	0.114002	0.126486	0.331907
100020378	100000963	0.208828	0.00478449	0.0341649
100020378	100000997	0.176581	0.0174109	0.0882217
100020378	100001002	-0.00289927	0.969188	0.987186
100020378	100001006	-0.0963815	0.196806	0.434363
100020378	100001007	0.111034	0.136735	0.348389
100020378	100001022	0.0297837	0.690623	0.850565
100020378	100001026	0.233216	0.00420487	0.0309776
100020378	100001034	0.320462	1.09223e-05	0.000233135
100020378	100001040	0.127418	0.0873898	0.263175
100020378	100001048	0.0787662	0.300145	0.553283
100020378	100001051	0.176312	0.0175856	0.0888479
100020378	100001054	0.0164066	0.826483	0.92246
100020378	100001055	0.273894	0.000207281	0.00281928
100020378	100001064	0.278012	0.000571859	0.00646013
100020378	100001073	0.132394	0.0756222	0.239839
100020378	100001083	-0.0217482	0.781573	0.900192
100020378	100001086	0.242587	0.00278043	0.0225808
100020378	100001092	0.225924	0.00222759	0.0190182
100020378	100001102	0.42763	1.92251e-09	9.8672e-08
100020378	100001104	0.278364	0.000148043	0.00213318
100020378	100001106	0.101766	0.213737	0.455691
100020378	100001108	-0.00863472	0.909186	0.961189
100020378	100001112	0.0371562	0.619475	0.807638
100020378	100001121	0.244867	0.000892962	0.00925102
100020378	100001125	0.0603526	0.505501	0.730504
100020378	100001126	0.127125	0.0890201	0.266275
100020378	100001145	0.353674	1.94262e-06	5.12637e-05
100020378	100001148	0.229697	0.00652606	0.0431066
100020378	100001149	0.125688	0.169545	0.397208
100020378	100001150	-0.0150312	0.84394	0.930837
100020378	100001151	0.138158	0.179471	0.410946
100020378	100001162	0.209615	0.00462471	0.0332888
100020378	100001167	-0.0133892	0.858022	0.937544
100020378	100001170	0.27256	0.000205593	0.00279923
100020378	100001178	0.195159	0.00846911	0.0523368
100020378	100001181	-0.0213706	0.784629	0.901821
100020378	100001182	-0.0109951	0.883208	0.949301
100020378	100001193	-0.0701799	0.347838	0.599258
100020378	100001195	-0.0344557	0.653634	0.828935
100020378	100001197	0.164145	0.0272411	0.120789
100020378	100001198	0.00764981	0.918593	0.965543
100020378	100001207	0.165201	0.0313286	0.133112
100020378	100001208	0.365137	9.79107e-07	2.79173e-05
100020378	100001211	0.510878	3.19519e-13	2.99576e-11
100020378	100001212	0.00222613	0.976273	0.990219
100020378	100001229	-0.010651	0.902786	0.958232
100020378	100001232	-0.0115509	0.881513	0.948524
100020378	100001247	0.0257361	0.73092	0.873479
100020378	100001251	0.0133345	0.858595	0.937851
100020378	100001253	0.135835	0.0682628	0.224537
100020378	100001254	0.0410398	0.583321	0.784277
100020378	100001256	0.264789	0.000315538	0.00397419
100020378	100001257	0.200784	0.0147494	0.0784506
100020378	100001263	-0.0277599	0.710671	0.86214
100020378	100001266	0.279499	0.000138714	0.00202188
100020378	100001267	0.0794267	0.304653	0.557812
100020378	100001270	0.199053	0.0072234	0.0465127
100020378	100001271	-0.0631898	0.398062	0.645024
100020378	100001272	0.0922814	0.216624	0.459427
100020378	100001274	0.156333	0.0355867	0.145244
100020378	100001276	0.224158	0.00241705	0.0202671
100020378	100001277	0.122591	0.10016	0.286697
100020378	100001278	0.0645215	0.388174	0.636189
100020378	100001279	0.0584672	0.484838	0.715026
100020378	100001287	0.148552	0.0459553	0.17268
100020378	100001293	0.119366	0.110485	0.304974
100020378	100001294	-0.185285	0.0125196	0.0696948
100020378	100001295	0.00730023	0.922736	0.967375
100020378	100001296	0.0901261	0.227594	0.472952
100020378	100001300	-0.0306842	0.681769	0.845423
100020378	100001310	0.087004	0.293043	0.546017
100020378	100001313	0.0823366	0.270495	0.521793
100020378	100001314	-0.101097	0.175683	0.405575
100020378	100001315	0.196521	0.00801324	0.0502282
100020378	100001320	0.13576	0.0684165	0.224871
100020378	100001322	0.0820725	0.376947	0.626137
100020378	100001323	0.169826	0.0370984	0.149383
100020378	100001324	0.160486	0.0786722	0.246019
100020378	100001334	0.329619	5.81943e-05	0.000976276
100020378	100001335	0.0625119	0.403153	0.649486
100020378	100001337	-0.0103758	0.889743	0.952383
100020378	100001359	0.197229	0.00778488	0.0491878
100020378	100001386	-0.0517293	0.49784	0.724784
100020378	100001391	0.190122	0.0103612	0.0606784
100020378	100001392	0.0588327	0.431451	0.673276
100020378	100001393	0.236638	0.00134005	0.0127533
100020378	100001395	0.129666	0.0819033	0.252513
100020378	100001396	0.0697964	0.381998	0.630705
100020378	100001397	0.288544	0.000312113	0.00393939
100020378	100001398	0.0812807	0.400794	0.647444
100020378	100001399	0.0940892	0.219561	0.463077
100020378	100001400	0.108848	0.144678	0.360598
100020378	100001402	0.026793	0.754214	0.886017
100020378	100001403	0.000301165	0.996844	0.998696
100020378	100001404	0.18063	0.0721113	0.23269
100020378	100001405	0.0262756	0.729222	0.872571
100020378	100001409	0.129807	0.0915762	0.27119
100020378	100001412	0.131421	0.0778171	0.244321
100020378	100001413	0.134695	0.072228	0.232916
100020378	100001415	0.177969	0.0165339	0.0850467
100020378	100001416	0.187054	0.0116884	0.0663179
100020378	100001417	0.288758	8.07254e-05	0.0012851
100020378	100001423	0.222197	0.00264438	0.0217239
100020378	100001425	0.0530771	0.477932	0.709876
100020378	100001426	0.104305	0.167087	0.393675
100020378	100001433	0.029749	0.724312	0.869778
100020378	100001437	-0.153385	0.0392555	0.155181
100020378	100001445	8.85802e-05	0.999091	0.999615
100020378	100001446	0.0536519	0.473172	0.706225
100020378	100001452	0.286138	0.000112975	0.0017045
100020378	100001454	0.289574	0.000223924	0.00300192
100020378	100001456	0.0954627	0.201128	0.43984
100020378	100001461	0.0167243	0.823178	0.920929
100020378	100001462	0.282359	0.000122892	0.00182807
100020378	100001466	0.127795	0.152198	0.371921
100020378	100001467	-0.0833346	0.375918	0.625205
100020378	100001468	0.072827	0.329911	0.582368
100020378	100001485	0.24771	0.000773623	0.00824378
100020378	100001501	0.138332	0.0632952	0.213724
100020378	100001509	0.302962	3.94684e-05	0.000701041
100020378	100001510	0.039265	0.599723	0.795
100020378	100001511	0.0561856	0.452498	0.690137
100020378	100001526	0.115541	0.233748	0.480312
100020378	100001540	0.195928	0.00820896	0.0511458
100020378	100001541	0.050598	0.498759	0.725485
100020378	100001550	0.14602	0.0498303	0.182296
100020378	100001551	-0.0643879	0.389159	0.637046
100020378	100001562	0.0720114	0.33537	0.587613
100020378	100001567	0.0144962	0.846422	0.931962
100020378	100001569	0.362975	5.11796e-07	1.56805e-05
100020378	100001570	0.24941	0.000709476	0.00768413
100020378	100001571	0.0593245	0.427604	0.670053
100020378	100001577	0.323823	3.72853e-05	0.000667865
100020378	100001579	0.0848441	0.256124	0.506077
100020378	100001580	-0.0611099	0.417755	0.661956
100020378	100001586	0.103991	0.168375	0.395514
100020378	100001590	0.23805	0.00151256	0.0140395
100020378	100001593	0.0219315	0.769485	0.893831
100020378	100001594	0.0156116	0.835225	0.926691
100020378	100001597	0.2446	0.00114274	0.0112467
100020378	100001604	0.0505283	0.505422	0.730451
100020378	100001605	0.0221561	0.767191	0.89267
100020378	100001606	0.189446	0.0106416	0.0618934
100020378	100001609	0.0332585	0.656703	0.830793
100020378	100001612	-0.00863009	0.910015	0.961606
100020378	100001613	0.300836	3.87137e-05	0.000689476
100020378	100001614	0.32558	7.73634e-06	0.000172989
100020378	100001615	0.289847	7.56523e-05	0.00121689
100020378	100001617	0.414688	1.1983e-07	4.27673e-06
100020378	100001619	0.137423	0.0739292	0.236434
100020378	100001620	-0.0085949	0.908577	0.960932
100020378	100001624	0.0881822	0.289867	0.542622
100020378	100001635	0.212141	0.00672576	0.0440769
100020378	100001654	0.181802	0.0143093	0.0767585
100020378	100001655	0.0040804	0.95903	0.98302
100020378	100001657	0.428632	1.74616e-09	9.02443e-08
100020378	100001658	0.425353	3.98928e-09	1.92399e-07
100020378	100001662	0.0360229	0.630206	0.814529
100020378	100001664	0.0799581	0.389403	0.637244
100020378	100001668	0.240295	0.00112075	0.0110782
100020378	100001723	-0.0883382	0.263634	0.51448
100020378	100001730	0.218594	0.00311305	0.0246236
100020378	100001731	0.242679	0.00618203	0.0413894
100020378	100001733	0.0679913	0.367179	0.617269
100020378	100001734	0.245227	0.000876959	0.00912007
100020378	100001739	-0.00734017	0.921877	0.966958
100020378	100001740	0.280592	0.000130255	0.00191986
100020378	100001743	0.132176	0.0761106	0.240875
100020378	100001755	0.115615	0.121173	0.323187
100020378	100001756	0.202238	0.00678515	0.0443737
100020378	100001757	0.11512	0.1315	0.340055
100020378	100001765	0.318895	0.000145855	0.00210782
100020378	100001767	0.307252	3.02291e-05	0.000559075
100020378	100001768	0.0467265	0.647755	0.825348
100020378	100001777	0.251901	0.000624283	0.00693258
100020378	100001778	0.0985813	0.186733	0.420957
100020378	100001806	-0.0939232	0.297482	0.550552
100020378	100001810	-0.00692733	0.926259	0.968947
100020378	100001843	0.0259821	0.73139	0.873737
100020378	100001851	0.135147	0.069686	0.227595
100020378	100001856	0.378394	1.50362e-07	5.24693e-06
100020378	100001868	0.137093	0.0688228	0.225738
100020378	100001869	-0.0932386	0.211874	0.453452
100020378	100001870	0.172764	0.0200336	0.0974073
100020378	100001872	-0.0393363	0.629266	0.813897
100020378	100001876	-0.0354724	0.635446	0.817859
100020378	100001882	0.0342315	0.648248	0.825694
100020378	100001925	0.160407	0.062113	0.211012
100020378	100001948	0.113008	0.130932	0.339133
100020378	100001950	0.177407	0.0171951	0.087439
100020378	100001951	0.128114	0.11214	0.307858
100020378	100001956	0.16677	0.0248419	0.113382
100020378	100001977	0.00762552	0.918851	0.965681
100020378	100001987	0.199891	0.00697771	0.0453087
100020378	100001988	-0.0365995	0.626683	0.812308
100020378	100001989	0.0664946	0.373798	0.623374
100020378	100001990	0.207933	0.00497203	0.0351559
100020378	100001992	0.17585	0.0178885	0.0899193
100020378	100001993	0.111446	0.135273	0.346052
100020378	100001994	0.107369	0.15025	0.368949
100020378	100001999	0.0210451	0.778555	0.898542
100020378	100002003	-0.0231395	0.770777	0.894496
100020378	100002008	0.149056	0.0503168	0.18345
100020378	100002009	-0.013371	0.858213	0.937635
100020378	100002014	-0.0199381	0.789925	0.904532
100020378	100002015	0.00829971	0.931423	0.971279
100020378	100002017	0.116316	0.189287	0.42425
100020378	100002018	0.131344	0.0788319	0.246311
100020378	100002021	0.149892	0.048368	0.178725
100020378	100002024	0.0929232	0.219959	0.463551
100020378	100002026	-0.0954762	0.202331	0.441483
100020378	100002027	0.193366	0.00930074	0.0560704
100020378	100002028	0.0280453	0.707832	0.860525
100020378	100002029	-0.0366131	0.671011	0.839114
100020378	100002049	-0.107825	0.306277	0.559383
100020378	100002067	0.0477931	0.522887	0.743149
100020378	100002070	0.314634	1.60541e-05	0.000325436
100020378	100002094	0.135554	0.0720239	0.232511
100020378	100002102	0.151623	0.0427556	0.164446
100020378	100002103	0.202505	0.00625812	0.0417723
100020378	100002106	-0.0518993	0.487768	0.717276
100020378	100002107	0.017374	0.816429	0.917622
100020378	100002113	-0.0755699	0.402251	0.648736
100020378	100002122	0.105287	0.159532	0.382804
100020378	100002126	-0.0126384	0.865906	0.941298
100020378	100002128	0.0371018	0.628951	0.81368
100020378	100002129	-0.00160889	0.98285	0.992971
100020378	100002137	0.0451038	0.632192	0.815769
100020378	100002152	-0.0217144	0.773577	0.896101
100020378	100002154	0.183496	0.0134127	0.0732443
100020378	100002167	-0.0906907	0.224683	0.469378
100020378	100002185	0.153566	0.043676	0.166833
100020378	100002196	0.359545	6.66374e-07	1.98586e-05
100020378	100002199	0.294172	6.11613e-05	0.00101779
100020378	100002227	0.0622548	0.551118	0.762891
100020378	100002241	0.0761032	0.382133	0.630813
100020378	100002253	-0.00445021	0.95504	0.981264
100020378	100002259	-0.0523425	0.484054	0.714464
100020378	100002284	0.17544	0.018162	0.0908655
100020378	100002356	0.144407	0.052438	0.188599
100020378	100002367	0.0408212	0.58533	0.785627
100020378	100002376	-0.171584	0.0345434	0.142339
100020378	100002397	0.165165	0.0262862	0.117946
100020378	100002417	0.224506	0.0023786	0.0200141
100020378	100002458	0.190743	0.0101093	0.0595937
100020378	100002462	0.149598	0.044429	0.16876
100020378	100002466	-0.04821	0.519264	0.740452
100020378	100002488	-0.00291219	0.968964	0.987085
100020378	100002500	0.310149	2.26464e-05	0.000437641
100020378	100002514	0.251541	0.000706713	0.00766057
100020378	100002528	0.17018	0.0219977	0.104074
100020378	100002537	-0.0608059	0.416135	0.660573
100020378	100002544	0.17113	0.0480396	0.177899
100020378	100002613	0.461937	1.78804e-10	1.09565e-08
100020378	100002749	-0.0677089	0.365116	0.615408
100020378	100002761	0.0231462	0.76312	0.890619
100020378	100002769	0.143984	0.0531402	0.190238
100020378	100002784	0.254277	0.000551925	0.00627547
100020378	100002796	-0.0506527	0.498295	0.725118
100020378	100002825	0.0439952	0.665453	0.836022
100020378	100002873	-0.00784575	0.919845	0.966105
100020378	100002875	-0.06048	0.418642	0.662632
100020378	100002911	0.216819	0.00337053	0.0261723
100020378	100002927	0.0627062	0.40169	0.648249
100020378	100002945	0.161956	0.0307868	0.131475
100020378	100002951	0.174899	0.0185273	0.0921443
100020378	100002952	0.19678	0.00792904	0.0498418
100020378	100002953	0.174007	0.0191445	0.0943263
100020378	100002989	0.0540931	0.469535	0.703241
100020378	100002990	0.0536296	0.473356	0.706372
100020378	100003000	-0.0348026	0.641847	0.821844
100020378	100003001	-0.0431931	0.563705	0.771438
100020378	100003119	0.127867	0.0917318	0.271497
100020378	100003151	-0.0104891	0.888547	0.951795
100020378	100003169	-0.0444217	0.567488	0.774009
100020378	100003179	0.231862	0.00168553	0.0152892
100020378	100003183	-0.0212712	0.810896	0.914945
100020378	100003185	0.0327954	0.689337	0.849865
100020378	100003210	-0.0127127	0.888099	0.951596
100020378	100003240	0.127421	0.0900845	0.268314
100020378	100003258	0.132959	0.0743721	0.237293
100020378	100003260	0.226682	0.00707603	0.0457986
100020378	100003271	0.00575355	0.938727	0.974378
100020378	100003397	0.118026	0.113557	0.31028
100020378	100003415	0.0585575	0.433613	0.675161
100020378	100003432	-0.159952	0.121533	0.323779
100020378	100003434	0.0410323	0.622903	0.809919
100020378	100003470	-0.103471	0.165705	0.391649
100020378	100003473	0.0211416	0.824893	0.921754
100020378	100003589	-0.176824	0.0697933	0.227786
100020378	100003641	-0.0234558	0.767732	0.892909
100020378	100003674	0.366308	1.07139e-05	0.000229274
100020378	100003686	-0.006355	0.934841	0.972733
100020378	100003695	0.103746	0.164577	0.390017
100020378	100003696	0.234806	0.0111768	0.0641312
100020378	100003892	0.224587	0.00265359	0.0217791
100020378	100003901	0.0474086	0.526241	0.745545
100020378	100003926	0.178385	0.0206971	0.0996777
100020378	100004046	0.187748	0.0113757	0.0650019
100020378	100004054	0.22102	0.00302927	0.0241198
100020378	100004056	-0.0599777	0.572244	0.777124
100020378	100004059	0.0185148	0.82446	0.921538
100020378	100004083	0.170337	0.0230134	0.107444
100020378	100004088	0.0395997	0.703196	0.857785
100020378	100004089	0.692148	3.83703e-27	1.40384e-24
100020378	100004111	0.143657	0.0536899	0.191545
100020378	100004112	0.0849465	0.283994	0.53634
100020378	100004182	0.00360603	0.962335	0.984389
100020378	100004208	0.133335	0.0735481	0.235639
100020378	100004227	0.199429	0.00744128	0.0475496
100020378	100004284	0.079894	0.285013	0.537408
100020378	100004295	-0.0333738	0.655588	0.83012
100020378	100004299	0.17502	0.060225	0.206707
100020378	100004318	0.096032	0.260768	0.5113
100020378	100004322	0.0951895	0.202427	0.441612
100020378	100004327	-0.0373384	0.617758	0.806557
100020378	100004328	0.197731	0.00762659	0.0484376
100020378	100004329	0.00277862	0.970386	0.987704
100020378	100004396	0.226686	0.00497947	0.0351968
100020378	100004414	0.284557	0.000103445	0.0015833
100020378	100004499	0.238138	0.00124577	0.0120382
100020378	100004509	-0.0425652	0.645776	0.824117
100020378	100004523	0.138536	0.0629021	0.212851
100020378	100004541	-0.0376473	0.615843	0.805328
100020378	100004542	0.196191	0.0081216	0.0507434
100020378	100004561	0.10306	0.178511	0.409601
100020378	100004575	0.161274	0.031995	0.135018
100020378	100004601	0.0340342	0.74201	0.879502
100020378	100004634	0.148722	0.10799	0.300545
100020378	100004635	0.220072	0.00291244	0.0234015
100020378	100005350	-0.0352438	0.637628	0.819132
100020378	100005372	0.0214431	0.776331	0.897471
100020378	100005373	0.180465	0.015054	0.0795948
100020378	100005383	0.152494	0.0404241	0.158335
100020378	100005384	0.0577662	0.439863	0.680129
100020378	100005389	0.4071	1.27087e-06	3.52367e-05
100020378	100005402	0.140453	0.0897379	0.267632
100020378	100005418	-0.0204116	0.785056	0.902004
100020378	100005463	0.0797432	0.399013	0.645876
100020378	100005466	0.040967	0.58399	0.784736
100020378	100005716	0.445006	3.46281e-10	2.02853e-08
100020378	100005717	0.338831	1.09984e-05	0.000234477
100020378	100005814	0.0278302	0.731038	0.873544
100020378	100005850	0.124938	0.0975359	0.282069
100020378	100005864	0.225533	0.00301789	0.0240532
100020378	100005946	0.0787258	0.313353	0.566362
100020378	100005972	0.156491	0.065814	0.219208
100020378	100005977	0.164636	0.105237	0.295706
100020378	100005985	0.0167385	0.82303	0.920861
100020378	100005986	-0.0172404	0.817815	0.918308
100020378	100005996	0.34169	2.67421e-06	6.80051e-05
100020378	100005998	0.336329	4.43251e-06	0.000106253
100020378	100006005	0.174742	0.0189681	0.0937237
100020378	100006051	0.0244976	0.743405	0.880272
100020378	100006056	0.163181	0.0290678	0.126369
100020378	100006082	0.21877	0.0030885	0.024477
100020378	100006092	0.22614	0.00765258	0.0485644
100020378	100006098	0.271303	0.000239248	0.00316939
100020378	100006105	0.203081	0.0112661	0.0645208
100020378	100006106	0.264306	0.00643903	0.0426664
100020378	100006108	0.232165	0.00295074	0.0236318
100020378	100006115	0.225609	0.00226042	0.0192347
100020378	100006116	0.0493131	0.603975	0.797764
100020378	100006121	0.145278	0.111852	0.307383
100020378	100006125	0.0692391	0.489256	0.718411
100020378	100006126	0.121696	0.172897	0.401729
100020378	100006129	0.149912	0.048337	0.178653
100020378	100006171	-0.168516	0.0465592	0.174227
100020378	100006173	-0.0940241	0.258968	0.509243
100020378	100006184	0.00690324	0.939096	0.974524
100020378	100006190	0.186232	0.0325137	0.136542
100020378	100006191	0.144625	0.076437	0.24153
100020378	100006260	0.14426	0.0526824	0.189155
100020378	100006282	0.0873179	0.351316	0.602566
100020378	100006290	0.0880882	0.238323	0.485665
100020378	100006292	-0.0946047	0.205227	0.445119
100020378	100006293	-0.0184574	0.805739	0.91229
100020378	100006294	0.0450813	0.546768	0.759888
100020378	100006295	-0.0194706	0.794741	0.906835
100020378	100006296	-0.0195151	0.794282	0.906623
100020378	100006298	0.00771052	0.917949	0.96524
100020378	100006314	0.171839	0.0207183	0.0997562
100020378	100006361	0.368923	3.21489e-07	1.03445e-05
100020378	100006367	0.215589	0.00356015	0.0272945
100020378	100006369	0.101532	0.309909	0.562902
100020378	100006370	0.111418	0.135373	0.346218
100020378	100006375	0.0186554	0.806975	0.912929
100020378	100006376	0.199975	0.0389074	0.154268
100020378	100006378	0.218057	0.0110637	0.0636675
100020378	100006379	-0.0670755	0.36963	0.619531
100020378	100006430	0.261923	0.000368341	0.00451164
100020378	100006435	0.177804	0.0169436	0.0865487
100020378	100006438	0.20582	0.00544143	0.0376475
100020378	100006614	0.113148	0.130453	0.338321
100020378	100006619	0.167323	0.0849536	0.258458
100020378	100006620	0.113765	0.174561	0.40393
100020378	100006627	0.153982	0.132098	0.341001
100020378	100006641	0.30749	2.54622e-05	0.000483366
100020378	100006642	0.442229	2.18634e-09	1.10935e-07
100020378	100006644	0.412635	1.54451e-07	5.37607e-06
100020378	100006726	-0.0816856	0.275662	0.527422
100020378	100008903	0.0568838	0.446891	0.685627
100020378	100008904	0.15164	0.0415723	0.161313
100020378	100008914	-0.0493311	0.509584	0.733491
100020378	100008915	0.0729545	0.329063	0.581492
100020378	100008916	-0.0265214	0.72304	0.869063
100020378	100008919	0.210021	0.00502063	0.035419
100020378	100008920	0.140738	0.058793	0.20345
100020378	100008921	0.0114646	0.878259	0.947069
100020378	100008928	0.155283	0.0368589	0.148707
100020378	100008930	0.0387853	0.604191	0.797905
100020378	100008934	0.0431476	0.61402	0.804096
100020378	100008954	0.0253233	0.735074	0.87578
100020378	100008955	0.108811	0.144813	0.360781
100020378	100008956	0.0684638	0.359783	0.610497
100020378	100008957	-0.137731	0.0644629	0.216253
100020378	100008976	0.251146	0.000649044	0.00715111
100020378	100008977	-0.00279481	0.970214	0.987637
100020378	100008980	0.0976059	0.191152	0.426724
100020378	100008984	0.0551798	0.460644	0.696408
100020378	100008985	0.0618056	0.408498	0.654091
100020378	100008990	-0.019758	0.79178	0.905394
100020378	100008991	-0.0257662	0.731344	0.873716
100020378	100008992	0.0395058	0.597485	0.793559
100020378	100008993	-0.031344	0.67531	0.841655
100020378	100008994	-0.00896525	0.904656	0.959122
100020378	100008998	0.0370307	0.620659	0.808442
100020378	100008999	-0.0198895	0.790425	0.904745
100020378	100009002	0.00260863	0.972197	0.988426
100020378	100009005	0.190954	0.0100251	0.0592423
100020378	100009007	0.0434299	0.561567	0.770073
100020378	100009009	0.00520308	0.944579	0.976847
100020378	100009014	0.0378342	0.613094	0.803566
100020378	100009025	0.178977	0.0159216	0.0828114
100020378	100009026	0.134884	0.0702365	0.228694
100020378	100009027	0.113389	0.128553	0.335264
100020378	100009028	0.340169	3.17803e-06	7.92194e-05
100020378	100009030	-0.0653634	0.382	0.630705
100020378	100009038	0.19098	0.0100147	0.0591958
100020378	100009042	-0.0201259	0.820208	0.919432
100020378	100009045	0.0778346	0.434519	0.675887
100020378	100009052	0.0561032	0.456984	0.693682
100020378	100009055	0.046736	0.533283	0.750477
100020378	100009066	0.187087	0.0139922	0.0755371
100020378	100009069	0.119501	0.109083	0.302546
100020378	100009075	0.176233	0.0182839	0.0912919
100020378	100009078	0.336128	3.72562e-06	9.11147e-05
100020378	100009130	0.0758566	0.310135	0.563135
100020378	100009131	-0.0272438	0.715816	0.865111
100020378	100009139	-0.0471576	0.528435	0.747134
100020378	100009154	-0.143962	0.0957498	0.278829
100020378	100009160	0.0404711	0.588554	0.787758
100020378	100009162	0.0905632	0.225338	0.470146
100020378	100009181	0.250627	0.00244699	0.0204565
100020378	100009217	0.282379	0.000284291	0.00365034
100020378	100009222	0.171833	0.0221999	0.104764
100020378	100009225	0.114419	0.125096	0.329631
100020378	100009227	0.25808	0.000469062	0.00549205
100020378	100009232	0.242169	0.0010216	0.010298
100020378	100009233	-0.0620911	0.439802	0.680076
100020378	100009246	0.0808046	0.27954	0.531528
100020378	100009264	0.329691	5.83813e-06	0.000135291
100020378	100009266	0.397427	1.06248e-06	3.00289e-05
100020378	100009271	0.211133	0.00736247	0.0471789
100020378	100009272	-0.0176674	0.813384	0.91617
100020378	100009275	0.186899	0.0146696	0.0781424
100020378	100009278	0.00723355	0.92431	0.968092
100020378	100009329	0.16251	0.0288339	0.125674
100020378	100009331	-0.0278676	0.785324	0.90212
100020378	100009332	-0.114054	0.17346	0.402499
100020378	100009343	0.118115	0.127293	0.333218
100020378	100009345	-0.0198129	0.842541	0.930211
100020378	100009394	-0.0574909	0.442048	0.681875
100020378	100009406	0.0414567	0.579499	0.781762
100020378	100009407	0.111498	0.17145	0.39986
100020378	100010850	0.261794	0.00216101	0.0185698
100020378	100010869	0.160825	0.0402816	0.15795
100020378	100010895	-0.0379453	0.619116	0.807391
100020378	100010896	0.02998	0.688689	0.849501
100020378	100010901	0.0858701	0.250397	0.499569
100020378	100010918	0.245432	0.0028276	0.0228827
100020378	100010919	0.179302	0.0237325	0.109757
100020378	100010922	-0.11008	0.141276	0.355487
100020378	100010923	-0.106697	0.153988	0.374708
100020378	100010925	-0.0835531	0.42334	0.666606
100020378	100010930	-0.0665333	0.4047	0.650797
100020378	100010936	0.0133964	0.859928	0.93846
100020378	100010937	0.0588934	0.430975	0.672915
100020378	100010940	-0.0537192	0.543841	0.757873
100020378	100010941	-0.0718335	0.337926	0.590084
100020378	100010942	-0.069162	0.354893	0.60578
100020378	100010955	0.267946	0.000265549	0.00345232
100020378	100015609	-0.0910866	0.225267	0.470086
100020378	100015620	-0.0266408	0.721844	0.868354
100020378	100015623	0.0318613	0.697747	0.854661
100020378	100015625	-0.0390308	0.603945	0.797747
100020378	100015632	-0.106664	0.160043	0.383572
100020378	100015637	0.313802	1.69502e-05	0.000341063
100020378	100015638	0.1438	0.0534484	0.190963
100020378	100015640	0.239096	0.00974191	0.057989
100020378	100015641	0.10844	0.170916	0.399095
100020378	100015643	-0.0997754	0.186395	0.420478
100020378	100015681	-0.180079	0.0530698	0.190048
100020378	100015723	0.10913	0.183729	0.41685
100020378	100015727	0.221441	0.0212689	0.101666
100020378	100015731	0.0837937	0.281653	0.533869
100020378	100015735	0.129155	0.105805	0.296681
100020378	100015737	0.120358	0.240276	0.487934
100020378	100015744	-0.147228	0.0985792	0.283947
100020378	100015745	-0.14006	0.060034	0.206267
100020378	100015752	0.0778121	0.466015	0.7005
100020378	100015760	0.00292	0.970582	0.987813
100020378	100015786	0.19471	0.00862445	0.053055
100020378	100015787	0.158742	0.0328095	0.137383
100020378	100015788	0.00316718	0.966248	0.985992
100020378	100015789	-0.254405	0.000548271	0.00624043
100020378	100015790	0.0492907	0.509931	0.733727
100020378	100015791	0.0438387	0.557886	0.767552
100020378	100015792	0.292461	6.46637e-05	0.00106713
100020378	100015793	0.134645	0.0739709	0.23652
100020378	100015831	0.0104702	0.889368	0.952178
100020378	100015834	0.102063	0.173989	0.403154
100020378	100015835	0.198755	0.00764872	0.0485495
100020378	100015836	0.210332	0.00495466	0.0350552
100020378	100015837	0.00885597	0.905813	0.959666
100020378	100015838	0.192824	0.0115118	0.0655758
100020378	100015839	-0.0066751	0.929135	0.970292
100020378	100015840	0.040919	0.585486	0.785725
100020378	100015850	0.0722372	0.463981	0.698948
100020378	100015882	0.174408	0.0188652	0.093337
100020378	100015962	0.155935	0.0360652	0.146537
100020378	100015965	0.140389	0.109742	0.303693
100020378	100015966	0.115099	0.122854	0.325969
100020378	100015967	0.0702629	0.347267	0.598729
100020378	100015968	0.0511505	0.494076	0.722046
100020378	100015971	0.139443	0.0619133	0.210532
100020378	100016038	0.0475118	0.52534	0.744927
100020378	100016069	0.0374921	0.630491	0.814727
100020378	100019794	0.183962	0.0131752	0.0723059
100020378	100019801	0.0952752	0.338407	0.590522
100020378	100019831	0.0619681	0.550796	0.76263
100020378	100019892	0.485326	8.69224e-12	6.59383e-10
100020378	100019957	-0.0170118	0.826238	0.92233
100020378	100019968	0.232576	0.00162915	0.0148829
100020378	100019972	0.394041	4.42879e-08	1.73476e-06
100020378	100019975	0.464882	4.31361e-11	2.92391e-09
100020378	100019978	0.45792	9.08526e-11	5.82623e-09
100020378	100019981	0.249395	0.000844078	0.00884054
100020378	100019982	0.309553	2.35271e-05	0.000452327
100020378	100019984	0.267848	0.0039622	0.029618
100020378	100019986	0.217497	0.0265645	0.11875
100020378	100020004	0.177455	0.0168541	0.0862441
100020378	100020203	0.313682	0.000606182	0.00676925
100020378	100020204	0.23657	0.00147655	0.0137734
100020378	100020205	0.0915893	0.220105	0.463747
100020378	100020208	0.197111	0.00799764	0.0501575
100020378	100020211	0.262482	0.000357446	0.00439954
100020378	100020214	0.226096	0.00360169	0.027529
100020378	100020217	0.219268	0.00302004	0.0240654
100020378	100020219	0.227835	0.00203799	0.0177395
100020378	100020241	-0.0251371	0.73695	0.876873
100020378	100020259	0.119143	0.133461	0.343129
100020378	100020261	0.0894763	0.243107	0.49116
100020378	100020262	0.0964299	0.212327	0.453993
100020378	100020276	0.177763	0.0169695	0.0866454
100020378	100020343	-0.103402	0.165989	0.392065
100020378	100020351	0.128825	0.153883	0.374562
100020378	100020360	0.228207	0.0133357	0.0729348
100020378	100020361	0.0659197	0.379292	0.628264
100020378	100020371	0.193498	0.00905627	0.0549825
100020378	100020372	0.191359	0.00986512	0.0585334
100020378	100020377	0.277763	0.000234857	0.00312179
100020409	35	0.256566	0.000489619	0.00568902
100020409	50	0.134727	0.0667418	0.221199
100020409	55	-0.0903179	0.220208	0.46389
100020409	62	0.0396725	0.632129	0.815743
100020409	93	0.116923	0.111989	0.307611
100020409	98	0.0268872	0.715645	0.865026
100020409	111	0.108038	0.142156	0.356902
100020409	112	0.0709789	0.335692	0.587935
100020409	117	-0.00940707	0.917074	0.964836
100020409	132	0.000363898	0.996078	0.998394
100020409	136	0.0614476	0.406031	0.651931
100020409	143	0.109987	0.14274	0.357728
100020409	144	0.0644466	0.424119	0.667255
100020409	158	-0.0121843	0.868898	0.942621
100020409	171	0.0110355	0.881163	0.948408
100020409	179	0.0187169	0.813695	0.916309
100020409	180	-0.0178238	0.809195	0.914082
100020409	181	0.0222548	0.763029	0.890579
100020409	182	0.0191012	0.79581	0.907368
100020409	189	0.263692	0.000276248	0.00356501
100020409	192	0.166126	0.023442	0.108819
100020409	194	0.126027	0.0865227	0.261528
100020409	197	-0.0111766	0.879982	0.947878
100020409	207	0.144125	0.0503181	0.183454
100020409	208	-0.0951564	0.277776	0.529759
100020409	209	0.00856641	0.907617	0.960474
100020409	212	0.152547	0.0403543	0.158135
100020409	213	-0.0239406	0.745672	0.88141
100020409	229	0.109344	0.137371	0.349413
100020409	231	0.161359	0.0277891	0.122492
100020409	234	-0.00218473	0.97639	0.990283
100020409	235	0.221358	0.00315274	0.0248715
100020409	240	0.0692054	0.347937	0.599327
100020409	241	-0.114901	0.124561	0.328769
100020409	244	0.0334091	0.652551	0.828239
100020409	250	0.042916	0.560824	0.769515
100020409	252	-0.0414837	0.573986	0.778298
100020409	254	0.0243304	0.741676	0.879275
100020409	266	0.127504	0.0828675	0.254451
100020409	267	0.161052	0.028092	0.12341
100020409	272	-0.117105	0.142826	0.357828
100020409	273	-0.197976	0.00690687	0.044958
100020409	275	0.338825	2.23986e-06	5.82055e-05
100020409	278	-0.152557	0.0381646	0.152274
100020409	279	-0.00138469	0.985035	0.993883
100020409	297	-0.0683699	0.353801	0.60473
100020409	302	0.159644	0.0364498	0.147621
100020409	310	0.0690917	0.348731	0.600135
100020409	313	-0.0618689	0.401528	0.648098
100020409	327	0.0699257	0.359217	0.609995
100020409	330	-0.0623575	0.397813	0.644784
100020409	331	0.192175	0.00859423	0.0529212
100020409	338	0.284929	8.08919e-05	0.0012872
100020409	339	0.134544	0.0686234	0.22534
100020409	340	-0.104901	0.15417	0.37499
100020409	342	0.0374854	0.611478	0.802548
100020409	344	0.178697	0.014673	0.0781536
100020409	355	-0.257799	0.000381672	0.0046453
100020409	356	-0.179348	0.01431	0.0767602
100020409	358	-0.0370475	0.616613	0.805813
100020409	361	-0.0163154	0.83826	0.928135
100020409	362	-0.0206005	0.784901	0.901948
100020409	363	0.263048	0.000286276	0.0036715
100020409	376	0.124569	0.0902574	0.268638
100020409	381	0.214483	0.00328503	0.0256604
100020409	391	0.110891	0.131858	0.340636
100020409	397	0.147147	0.0450474	0.170386
100020409	407	0.0562444	0.445759	0.684704
100020409	409	-0.0692353	0.347728	0.599163
100020409	415	0.00401615	0.956732	0.982017
100020409	418	0.0709225	0.350991	0.602323
100020409	424	0.0771779	0.295085	0.548079
100020409	432	-0.0975873	0.186338	0.420408
100020409	439	0.131044	0.0746117	0.237779
100020409	444	-0.0389866	0.597275	0.793456
100020409	445	-0.00118141	0.987231	0.994735
100020409	452	-0.0236889	0.748256	0.8828
100020409	460	0.0562873	0.445412	0.684468
100020409	461	0.155231	0.0343753	0.141871
100020409	466	0.137766	0.0614777	0.209549
100020409	480	0.153585	0.0363556	0.147334
100020409	482	-0.13593	0.0643235	0.215964
100020409	491	0.0270818	0.719717	0.867252
100020409	498	0.362144	3.79123e-07	1.1975e-05
100020409	500	0.0536906	0.481663	0.712644
100020409	501	0.138492	0.0594109	0.20484
100020409	503	-0.162253	0.0269256	0.119843
100020409	504	0.0185375	0.802771	0.910786
100020409	512	-0.0129974	0.860236	0.938612
100020409	519	0.0681611	0.355277	0.606141
100020409	533	0.304727	2.34811e-05	0.000451532
100020409	535	-0.172168	0.0187831	0.0930619
100020409	537	0.0586128	0.426807	0.669442
100020409	561	0.153997	0.0358511	0.145972
100020409	563	-0.105491	0.151857	0.371425
100020409	564	-0.164013	0.0252909	0.114824
100020409	565	-0.0073449	0.920744	0.966474
100020409	566	0.144006	0.0498814	0.182412
100020409	572	0.23942	0.000997451	0.0101068
100020409	796	0.0622758	0.401015	0.647651
100020409	798	-0.0417809	0.602203	0.796577
100020409	799	0.16833	0.0216384	0.10287
100020409	800	0.0168708	0.819217	0.918958
100020409	803	0.16438	0.0249607	0.113762
100020409	806	0.120304	0.101922	0.289916
100020409	811	-0.00750901	0.918979	0.965732
100020409	815	0.0181147	0.806142	0.912517
100020409	821	-0.0149891	0.83909	0.928509
100020409	823	-0.16234	0.0268421	0.119582
100020409	825	0.00815627	0.912501	0.962777
100020409	826	0.338795	3.27247e-05	0.000598257
100020409	827	0.0413681	0.600061	0.795245
100020409	828	0.237445	0.00302556	0.0240981
100020409	849	0.206695	0.00524258	0.0365993
100020409	878	0.143837	0.0501544	0.18306
100020409	880	0.00332736	0.965142	0.985514
100020409	881	0.0464305	0.544118	0.758038
100020409	888	0.135061	0.0660634	0.219743
100020409	891	0.160408	0.0287344	0.125378
100020409	892	0.197579	0.00686841	0.0447679
100020409	893	0.141084	0.0547596	0.194074
100020409	913	-0.0887812	0.22819	0.473713
100020409	917	-0.0569381	0.440159	0.680393
100020409	922	-0.0349063	0.692243	0.851448
100020409	923	-0.0077018	0.925727	0.968738
100020409	925	0.175762	0.0164119	0.0846027
100020409	926	-0.0474271	0.52034	0.741202
100020409	932	0.0913506	0.217473	0.460515
100020409	935	0.0876322	0.28142	0.53362
100020409	980	0.157133	0.0322022	0.135632
100020409	1001	0.0936039	0.20381	0.443389
100020409	1002	0.416039	3.51169e-09	1.71218e-07
100020409	1004	0.0401447	0.586421	0.786322
100020409	1021	-0.21933	0.00263143	0.021642
100020409	1022	0.143962	0.0505815	0.184083
100020409	1023	-0.043895	0.551911	0.763401
100020409	1024	0.278656	0.000117491	0.00176117
100020409	1025	0.0708092	0.336851	0.589063
100020409	1026	-0.00523756	0.943438	0.976373
100020409	1052	0.412371	4.9626e-09	2.35007e-07
100020409	1053	0.105849	0.150464	0.369265
100020409	1082	0.158424	0.0307953	0.1315
100020409	1083	-0.0826606	0.262006	0.512604
100020409	1084	0.186187	0.010946	0.0631575
100020409	1087	0.0666859	0.365809	0.616054
100020409	1090	0.0803948	0.275355	0.527097
100020409	1094	-0.111153	0.130946	0.339159
100020409	1102	0.0150525	0.838419	0.928209
100020409	1105	0.0731963	0.320775	0.57378
100020409	1110	0.208463	0.00429926	0.0315076
100020409	1111	0.150205	0.0407227	0.159104
100020409	1113	0.228665	0.00169378	0.0153475
100020409	1114	0.0715962	0.331495	0.583846
100020409	1124	-0.0349678	0.635623	0.81796
100020409	1125	-0.0952568	0.247847	0.496665
100020409	1128	0.0530871	0.471748	0.705048
100020409	1134	0.245039	0.000749232	0.00803212
100020409	1135	0.0844377	0.253149	0.502631
100020409	1136	0.0982197	0.185906	0.419829
100020409	1137	0.0354899	0.630583	0.814774
100020409	1140	-0.109409	0.137135	0.349048
100020409	1143	-0.0148903	0.840137	0.929015
100020409	1162	-0.115813	0.115457	0.313497
100020409	1215	0.405672	7.08764e-08	2.66249e-06
100020409	1221	-0.277268	0.000127449	0.0018853
100020409	1224	-0.112184	0.127387	0.333343
100020409	1231	0.00269384	0.97089	0.987913
100020409	1235	0.0801953	0.276552	0.528418
100020409	1239	0.117475	0.110294	0.304649
100020409	1242	0.0422595	0.566839	0.773604
100020409	1254	-0.0863047	0.241482	0.48931
100020409	1256	0.127517	0.0828357	0.254392
100020409	1258	0.148365	0.0719218	0.232282
100020409	1268	0.233577	0.00133383	0.012705
100020409	1342	0.0794232	0.281217	0.533413
100020409	1442	-0.00781858	0.915651	0.964117
100020409	1488	-0.0255985	0.79257	0.905812
100020409	1489	0.0776329	0.292238	0.545147
100020409	1518	0.00743814	0.919741	0.966071
100020409	1526	0.162169	0.0270057	0.120098
100020409	1528	-0.0959611	0.193818	0.430372
100020409	1537	-0.00781485	0.915691	0.964137
100020409	1538	-0.076969	0.296397	0.549419
100020409	1539	0.0910844	0.216301	0.459017
100020409	1547	-0.0168111	0.819846	0.919249
100020409	1628	0.094675	0.207444	0.447904
100020409	1629	0.113142	0.150432	0.369215
100020409	1648	0.0309105	0.676182	0.842146
100020409	1869	0.244092	0.000813076	0.00857823
100020409	2029	0.216489	0.00299845	0.0239306
100020409	2050	0.127094	0.0838701	0.256341
100020409	2051	0.123452	0.0932042	0.274178
100020409	2054	-0.0145117	0.844149	0.930919
100020409	100000007	0.1637	0.0255754	0.1157
100020409	100000008	-0.091946	0.211969	0.453555
100020409	100000010	0.034392	0.648571	0.825847
100020409	100000011	0.100096	0.2326	0.478986
100020409	100000014	0.123845	0.0921576	0.272255
100020409	100000015	0.0579195	0.439933	0.680203
100020409	100000016	0.266449	0.00134974	0.0128267
100020409	100000036	0.0649292	0.378601	0.627693
100020409	100000039	0.260514	0.000329161	0.00411374
100020409	100000042	0.118748	0.10646	0.297868
100020409	100000054	-0.0933073	0.205252	0.445149
100020409	100000096	0.308718	1.90736e-05	0.000377145
100020409	100000257	0.136019	0.0641465	0.215606
100020409	100000258	-0.0305551	0.76282	0.890477
100020409	100000263	0.131334	0.0739639	0.236502
100020409	100000265	-0.0292463	0.691912	0.851243
100020409	100000269	0.0111512	0.879928	0.947852
100020409	100000276	0.0724522	0.325732	0.578457
100020409	100000282	0.100252	0.174541	0.403909
100020409	100000285	0.303428	0.000716497	0.00774518
100020409	100000295	0.0564419	0.535209	0.751875
100020409	100000406	0.135284	0.0656117	0.218756
100020409	100000409	0.347861	6.14062e-06	0.000141526
100020409	100000436	0.210734	0.0250616	0.114077
100020409	100000437	0.13726	0.0624469	0.211794
100020409	100000442	0.219782	0.00272033	0.0222
100020409	100000445	-0.0851167	0.248046	0.496887
100020409	100000453	0.114749	0.127209	0.333066
100020409	100000463	0.0802531	0.276205	0.528095
100020409	100000467	0.0848575	0.249494	0.498615
100020409	100000487	-0.240834	0.00705077	0.0456746
100020409	100000491	0.179344	0.014312	0.0767662
100020409	100000551	0.124723	0.089855	0.267861
100020409	100000580	0.0169957	0.817901	0.918353
100020409	100000616	0.0720699	0.328298	0.58082
100020409	100000626	-0.131415	0.0737862	0.236145
100020409	100000630	0.00722635	0.925264	0.968522
100020409	100000639	-0.0228198	0.757197	0.887502
100020409	100000656	0.149715	0.0413917	0.160852
100020409	100000657	0.0325564	0.659116	0.832274
100020409	100000665	0.0983911	0.181525	0.413854
100020409	100000672	0.049499	0.50226	0.728155
100020409	100000706	-0.0670292	0.365969	0.616204
100020409	100000707	0.169816	0.0211914	0.101409
100020409	100000708	0.175188	0.0167724	0.0859561
100020409	100000711	0.303357	0.000160912	0.0022854
100020409	100000715	0.407057	7.63678e-08	2.84956e-06
100020409	100000743	0.192835	0.00836459	0.0518585
100020409	100000765	0.0700951	0.479527	0.711019
100020409	100000773	0.115058	0.117865	0.317542
100020409	100000774	0.0803258	0.275768	0.527546
100020409	100000776	0.00724046	0.921867	0.966955
100020409	100000781	0.102516	0.163807	0.388959
100020409	100000784	0.186583	0.0192948	0.094851
100020409	100000787	0.0223286	0.763526	0.890826
100020409	100000792	0.119295	0.104848	0.295016
100020409	100000802	0.0488221	0.508131	0.732462
100020409	100000808	0.0272774	0.731238	0.873659
100020409	100000827	0.167183	0.0225613	0.105942
100020409	100000840	0.265471	0.000281224	0.00361766
100020409	100000841	0.17123	0.019449	0.0953879
100020409	100000846	0.178095	0.0164566	0.0847699
100020409	100000856	0.0419294	0.569875	0.775578
100020409	100000863	0.0615481	0.403978	0.650195
100020409	100000900	0.0510879	0.488622	0.71794
100020409	100000924	0.268347	0.00021286	0.00288118
100020409	100000936	-0.0248283	0.736583	0.876645
100020409	100000943	-0.0237939	0.788153	0.903641
100020409	100000961	0.0505751	0.493002	0.721252
100020409	100000963	0.242807	0.000840099	0.00880714
100020409	100000997	0.0222305	0.763279	0.890727
100020409	100001002	-0.10909	0.13937	0.352535
100020409	100001006	-0.0591312	0.422722	0.666103
100020409	100001007	0.22662	0.00186827	0.016589
100020409	100001022	0.174908	0.0169505	0.086572
100020409	100001026	0.234415	0.0034313	0.0265384
100020409	100001034	0.182739	0.0125434	0.0697882
100020409	100001040	0.162668	0.0265314	0.118653
100020409	100001048	0.0258012	0.730993	0.873513
100020409	100001051	0.188801	0.00985713	0.0584996
100020409	100001054	-0.00131009	0.985841	0.994183
100020409	100001055	0.218075	0.00294105	0.0235749
100020409	100001064	0.0666075	0.411786	0.656914
100020409	100001073	0.0693527	0.346909	0.598393
100020409	100001083	0.0699244	0.366326	0.616567
100020409	100001086	0.0433812	0.595644	0.792425
100020409	100001092	0.183249	0.0122944	0.0688042
100020409	100001102	0.142395	0.0525244	0.188788
100020409	100001104	0.115283	0.117142	0.316334
100020409	100001106	0.143391	0.0750829	0.238716
100020409	100001108	-0.0559224	0.453361	0.690819
100020409	100001112	0.0308407	0.676038	0.842071
100020409	100001121	0.337049	2.54946e-06	6.52256e-05
100020409	100001125	-0.101357	0.258768	0.509039
100020409	100001126	0.134153	0.0686747	0.225429
100020409	100001145	0.146347	0.0546949	0.193922
100020409	100001148	-0.0362216	0.669803	0.838401
100020409	100001149	0.139762	0.118558	0.318736
100020409	100001150	0.0526908	0.483613	0.714112
100020409	100001151	-0.00237478	0.981388	0.992362
100020409	100001162	0.254295	0.000460927	0.00541424
100020409	100001167	0.0720345	0.328536	0.581033
100020409	100001170	0.187377	0.010438	0.0609976
100020409	100001178	0.0795314	0.28056	0.532693
100020409	100001181	0.103449	0.178153	0.409067
100020409	100001182	-0.00255211	0.972421	0.988532
100020409	100001193	0.0677489	0.3582	0.608966
100020409	100001195	0.0822045	0.278085	0.530064
100020409	100001197	0.0618652	0.401557	0.648115
100020409	100001198	-0.0379553	0.607016	0.799743
100020409	100001207	0.218813	0.00362329	0.0276516
100020409	100001208	0.164647	0.0294542	0.127509
100020409	100001211	0.146421	0.0479461	0.177684
100020409	100001212	0.187457	0.0104045	0.0608596
100020409	100001229	-0.0386882	0.652337	0.828107
100020409	100001232	-0.0993798	0.191997	0.427883
100020409	100001247	0.0687597	0.351058	0.602373
100020409	100001251	0.0942827	0.200535	0.43907
100020409	100001253	-0.0675997	0.359262	0.610039
100020409	100001254	0.069722	0.344341	0.596071
100020409	100001256	0.121031	0.0998525	0.286222
100020409	100001257	-0.111616	0.17535	0.405087
100020409	100001263	0.0482701	0.512945	0.735806
100020409	100001266	0.0447044	0.544595	0.758353
100020409	100001267	0.138123	0.0699467	0.228088
100020409	100001270	0.0417952	0.571112	0.776395
100020409	100001271	0.0135755	0.854087	0.935711
100020409	100001272	0.145124	0.0481147	0.178102
100020409	100001274	0.169945	0.0203942	0.0986377
100020409	100001276	0.1185	0.107198	0.299153
100020409	100001277	0.12375	0.0924097	0.272699
100020409	100001278	0.099344	0.177312	0.407874
100020409	100001279	0.0154976	0.850697	0.934123
100020409	100001287	0.139797	0.0570294	0.199415
100020409	100001293	0.175717	0.0167358	0.0858168
100020409	100001294	-0.0309284	0.67517	0.84157
100020409	100001295	-0.123515	0.0948349	0.277119
100020409	100001296	0.240403	0.000949206	0.00971606
100020409	100001300	0.0178032	0.809411	0.914211
100020409	100001310	0.101695	0.210999	0.452422
100020409	100001313	0.0126188	0.864267	0.940539
100020409	100001314	-0.158769	0.0304282	0.130399
100020409	100001315	0.0367543	0.618448	0.806999
100020409	100001320	0.427059	1.21151e-09	6.44717e-08
100020409	100001322	-0.0294196	0.747699	0.882517
100020409	100001323	-0.0555606	0.4923	0.720717
100020409	100001324	0.0109827	0.904036	0.958814
100020409	100001334	0.100658	0.225099	0.469882
100020409	100001335	0.0580011	0.431657	0.673472
100020409	100001337	-0.00626326	0.932385	0.971692
100020409	100001359	0.0642784	0.383409	0.63195
100020409	100001386	0.0804114	0.284607	0.536987
100020409	100001391	0.042763	0.562222	0.770533
100020409	100001392	0.0988964	0.179282	0.410689
100020409	100001393	0.222356	0.00228557	0.019394
100020409	100001395	0.0821497	0.264977	0.515888
100020409	100001396	-0.0166746	0.832169	0.925164
100020409	100001397	0.224065	0.00492493	0.0349042
100020409	100001398	-0.143284	0.131771	0.340507
100020409	100001399	0.161532	0.0317183	0.134223
100020409	100001400	0.180529	0.0136716	0.0742678
100020409	100001402	0.0903705	0.28139	0.533587
100020409	100001403	0.202446	0.00642137	0.0425797
100020409	100001404	0.0685693	0.489166	0.718363
100020409	100001405	0.0643879	0.389159	0.637046
100020409	100001409	0.172114	0.022753	0.106577
100020409	100001412	0.0715552	0.331773	0.58409
100020409	100001413	0.0311996	0.674172	0.840965
100020409	100001415	0.0871961	0.236637	0.483681
100020409	100001416	0.222134	0.00230945	0.0195561
100020409	100001417	0.115669	0.115912	0.314284
100020409	100001423	0.280992	0.000102347	0.00156961
100020409	100001425	-0.0826364	0.262147	0.512769
100020409	100001426	0.0400276	0.591615	0.789836
100020409	100001433	0.028604	0.734518	0.875444
100020409	100001437	-0.138333	0.0597056	0.205505
100020409	100001445	-0.0948357	0.214559	0.456778
100020409	100001446	-0.0106812	0.884952	0.950147
100020409	100001452	0.281068	0.000126726	0.00187667
100020409	100001454	0.132625	0.0945584	0.276593
100020409	100001456	-0.0602334	0.414112	0.658926
100020409	100001461	0.045717	0.535509	0.752098
100020409	100001462	0.177082	0.0158941	0.0827102
100020409	100001466	0.147939	0.0930108	0.273831
100020409	100001467	-0.0398253	0.669875	0.838435
100020409	100001468	0.00599098	0.935318	0.972938
100020409	100001485	0.205943	0.00480157	0.0342518
100020409	100001501	-0.0642839	0.383368	0.631911
100020409	100001509	0.27387	0.000175827	0.0024586
100020409	100001510	0.184975	0.0114858	0.0654619
100020409	100001511	0.013762	0.852106	0.934773
100020409	100001526	-0.0109936	0.90841	0.960855
100020409	100001540	0.404943	9.87077e-09	4.41804e-07
100020409	100001541	0.096446	0.190353	0.425685
100020409	100001550	0.224163	0.0020993	0.0181591
100020409	100001551	0.107091	0.145707	0.362142
100020409	100001562	0.141813	0.0535069	0.1911
100020409	100001567	0.0312715	0.671773	0.839548
100020409	100001569	0.16061	0.028532	0.124766
100020409	100001570	0.0931731	0.205908	0.445919
100020409	100001571	0.0730732	0.321591	0.574559
100020409	100001577	0.0213114	0.789094	0.90411
100020409	100001579	0.185377	0.0113039	0.0646889
100020409	100001580	0.0806553	0.277755	0.529732
100020409	100001586	0.375835	1.71063e-07	5.89823e-06
100020409	100001590	0.335348	4.18901e-06	0.000101087
100020409	100001593	0.138546	0.0593107	0.204611
100020409	100001594	0.0685531	0.353825	0.604737
100020409	100001597	0.255594	0.000553988	0.00629446
100020409	100001604	0.0682614	0.362556	0.613036
100020409	100001605	0.0835875	0.256676	0.506664
100020409	100001606	0.22032	0.00251338	0.0208835
100020409	100001609	0.112393	0.126676	0.332216
100020409	100001612	0.0430575	0.568219	0.774498
100020409	100001613	0.0968115	0.188671	0.423448
100020409	100001614	0.101106	0.169711	0.397471
100020409	100001615	0.0318683	0.665883	0.836261
100020409	100001617	0.0653705	0.420543	0.664236
100020409	100001619	0.10266	0.178932	0.410224
100020409	100001620	-0.0250745	0.734069	0.8752
100020409	100001624	0.123831	0.132423	0.341491
100020409	100001635	0.258739	0.000762851	0.00814951
100020409	100001654	0.177086	0.0156064	0.0816702
100020409	100001655	0.112954	0.14735	0.364635
100020409	100001657	0.0807193	0.273415	0.525
100020409	100001658	0.0625018	0.40323	0.649549
100020409	100001662	-0.0306393	0.678036	0.843203
100020409	100001664	0.195905	0.0312791	0.132961
100020409	100001668	0.271385	0.000179102	0.00249507
100020409	100001723	-0.169476	0.0290459	0.126308
100020409	100001730	0.233147	0.00136234	0.0129216
100020409	100001731	0.108576	0.220649	0.464456
100020409	100001733	0.0524504	0.480711	0.711911
100020409	100001734	0.0511924	0.487733	0.717264
100020409	100001739	0.134813	0.0665669	0.220828
100020409	100001740	0.200694	0.00602077	0.0405683
100020409	100001743	-0.0297591	0.686791	0.848406
100020409	100001755	0.180943	0.0134537	0.0734062
100020409	100001756	0.141083	0.0567803	0.198829
100020409	100001757	0.226014	0.00241726	0.0202685
100020409	100001765	0.207514	0.0145975	0.0778827
100020409	100001767	0.0113473	0.878826	0.947316
100020409	100001768	0.0885809	0.380815	0.629674
100020409	100001777	0.147967	0.043851	0.167251
100020409	100001778	-0.00211946	0.977095	0.990571
100020409	100001806	0.0985745	0.266395	0.517371
100020409	100001810	0.120906	0.100206	0.286782
100020409	100001843	-0.042693	0.567151	0.773804
100020409	100001851	0.270963	0.000183467	0.00254547
100020409	100001856	0.179619	0.0141615	0.0761869
100020409	100001868	0.165838	0.0252613	0.114732
100020409	100001869	0.0409783	0.578665	0.781204
100020409	100001870	0.0412823	0.575849	0.779476
100020409	100001872	-0.118557	0.139177	0.352233
100020409	100001876	-0.155934	0.033558	0.13949
100020409	100001882	0.00620712	0.933172	0.972032
100020409	100001925	0.0779794	0.361531	0.612105
100020409	100001948	0.142656	0.0527337	0.189278
100020409	100001950	0.191253	0.00911234	0.0552265
100020409	100001951	-0.0275755	0.730898	0.873462
100020409	100001956	0.152005	0.038345	0.152739
100020409	100001977	0.14297	0.0515692	0.186516
100020409	100001987	0.294356	4.53966e-05	0.00078968
100020409	100001988	-0.203034	0.00570679	0.0390086
100020409	100001989	0.0605896	0.411352	0.656504
100020409	100001990	0.0676408	0.35897	0.609773
100020409	100001992	0.220544	0.00248737	0.0207164
100020409	100001993	0.0823623	0.263738	0.514608
100020409	100001994	0.0589503	0.424145	0.667266
100020409	100001999	0.000332884	0.996402	0.998509
100020409	100002003	-0.0295087	0.706733	0.85999
100020409	100002008	0.0768792	0.307738	0.560744
100020409	100002009	-0.208017	0.00438452	0.0319798
100020409	100002014	-0.193212	0.00823602	0.051266
100020409	100002015	-0.0943343	0.320293	0.573306
100020409	100002017	0.254911	0.00295451	0.0236528
100020409	100002018	0.0378701	0.608804	0.800816
100020409	100002021	0.0504572	0.502368	0.728234
100020409	100002024	0.13836	0.0632406	0.213604
100020409	100002026	-0.105218	0.154049	0.3748
100020409	100002027	0.133263	0.0705511	0.229328
100020409	100002028	0.17756	0.0153268	0.0806191
100020409	100002029	-0.028047	0.741294	0.879082
100020409	100002049	-0.0979563	0.344968	0.596682
100020409	100002067	0.0746975	0.310923	0.563928
100020409	100002070	0.0441617	0.549495	0.761727
100020409	100002094	-0.0388014	0.603029	0.797141
100020409	100002102	0.0879717	0.235039	0.481744
100020409	100002103	0.297432	3.74336e-05	0.00067017
100020409	100002106	-0.157327	0.0319873	0.134996
100020409	100002107	-0.0300053	0.684338	0.846923
100020409	100002113	0.0607223	0.494234	0.722153
100020409	100002122	0.0825432	0.265304	0.516232
100020409	100002126	-0.0870954	0.237181	0.484336
100020409	100002128	-0.0460345	0.5429	0.757213
100020409	100002129	-0.0249421	0.735421	0.875992
100020409	100002137	0.096368	0.297141	0.550172
100020409	100002152	-0.0302443	0.684429	0.846986
100020409	100002154	0.0443184	0.548078	0.760793
100020409	100002167	-0.029015	0.694226	0.852621
100020409	100002185	0.0628654	0.404481	0.650619
100020409	100002196	0.04736	0.520931	0.741646
100020409	100002199	0.20536	0.00504391	0.0355469
100020409	100002227	0.0120713	0.906581	0.960041
100020409	100002241	0.0817108	0.342506	0.594348
100020409	100002253	-0.0261757	0.737036	0.876908
100020409	100002259	-0.0316426	0.668108	0.837507
100020409	100002284	0.272944	0.000163784	0.00231865
100020409	100002356	0.185872	0.0110842	0.0637509
100020409	100002367	-0.0107689	0.884015	0.949712
100020409	100002376	-0.041278	0.608907	0.800887
100020409	100002397	0.4779	5.28138e-12	4.13301e-10
100020409	100002417	0.191019	0.0090099	0.0547825
100020409	100002458	0.205475	0.00490049	0.0347718
100020409	100002462	0.143516	0.0506739	0.18432
100020409	100002466	-0.0454261	0.538112	0.753847
100020409	100002488	0.0530741	0.471857	0.705126
100020409	100002500	0.0906448	0.219795	0.463371
100020409	100002514	0.130707	0.0777944	0.244278
100020409	100002528	0.0639837	0.385598	0.633893
100020409	100002537	0.26013	0.000336159	0.00418528
100020409	100002544	0.0798207	0.353824	0.604737
100020409	100002613	0.280814	0.000153097	0.00219303
100020409	100002749	-0.0463213	0.530124	0.748306
100020409	100002761	0.0472897	0.531944	0.749535
100020409	100002769	0.0567759	0.441465	0.681373
100020409	100002784	0.0875019	0.23499	0.48168
100020409	100002796	-0.0942473	0.200705	0.439292
100020409	100002825	0.265829	0.00692515	0.0450558
100020409	100002873	0.046764	0.542415	0.756882
100020409	100002875	0.038071	0.60592	0.798967
100020409	100002911	0.0558882	0.44865	0.687049
100020409	100002927	0.172601	0.0184827	0.0920006
100020409	100002945	0.176778	0.0166701	0.0855666
100020409	100002951	-0.050079	0.497259	0.724349
100020409	100002952	-0.00148726	0.983926	0.993396
100020409	100002953	0.0986503	0.180372	0.412269
100020409	100002989	0.156181	0.0332758	0.138715
100020409	100002990	0.127454	0.08299	0.254669
100020409	100003000	0.0162218	0.826059	0.922268
100020409	100003001	0.0418026	0.571043	0.776354
100020409	100003119	0.0112987	0.880341	0.948035
100020409	100003151	-0.121169	0.0994637	0.285507
100020409	100003169	0.0926837	0.226557	0.471697
100020409	100003179	0.0702106	0.340962	0.592968
100020409	100003183	-0.0386644	0.661055	0.833384
100020409	100003185	-0.0471868	0.562451	0.770685
100020409	100003210	0.0521882	0.558515	0.76794
100020409	100003240	0.098111	0.186396	0.420478
100020409	100003258	0.234749	0.00125906	0.012142
100020409	100003260	0.0504212	0.546988	0.760041
100020409	100003271	-0.0522684	0.478619	0.71035
100020409	100003397	0.0232823	0.752435	0.885102
100020409	100003415	-0.012479	0.865758	0.941234
100020409	100003432	0.0583045	0.568498	0.774639
100020409	100003434	0.0508005	0.53699	0.753121
100020409	100003470	-0.225044	0.00201367	0.0175741
100020409	100003473	0.202068	0.0296104	0.127966
100020409	100003589	-0.0946715	0.327478	0.580054
100020409	100003641	0.0153328	0.844557	0.931107
100020409	100003674	0.253921	0.00229439	0.0194528
100020409	100003686	0.0130695	0.864488	0.940658
100020409	100003695	0.304011	2.45946e-05	0.000469399
100020409	100003696	0.0522953	0.570539	0.776014
100020409	100003892	0.189142	0.0105515	0.0614983
100020409	100003901	0.133639	0.068991	0.226093
100020409	100003926	0.0406015	0.595851	0.792553
100020409	100004046	0.28478	8.16216e-05	0.00129728
100020409	100004054	0.163678	0.0268305	0.119546
100020409	100004056	0.0886338	0.393026	0.640585
100020409	100004059	-0.0849983	0.299421	0.552589
100020409	100004083	0.0240086	0.746996	0.882095
100020409	100004088	0.236256	0.0179592	0.0901634
100020409	100004089	0.151703	0.0387358	0.153806
100020409	100004111	0.12378	0.0923305	0.272557
100020409	100004112	0.0427083	0.585976	0.786042
100020409	100004182	0.0474641	0.528084	0.746849
100020409	100004208	0.0984022	0.181475	0.413804
100020409	100004227	0.207831	0.00464145	0.0333755
100020409	100004284	0.152322	0.0379385	0.151693
100020409	100004295	0.0944244	0.199856	0.43819
100020409	100004299	0.104146	0.257633	0.507742
100020409	100004318	-0.058684	0.489423	0.71855
100020409	100004322	-0.0272374	0.712854	0.863397
100020409	100004327	0.0187506	0.799478	0.909235
100020409	100004328	0.0957765	0.193463	0.429881
100020409	100004329	-0.102539	0.163715	0.388827
100020409	100004396	0.101964	0.203834	0.443411
100020409	100004414	0.111164	0.130907	0.33909
100020409	100004499	0.231006	0.00151248	0.0140395
100020409	100004509	0.0713792	0.436561	0.677584
100020409	100004523	0.27101	0.000182979	0.00254011
100020409	100004541	0.100047	0.175427	0.405202
100020409	100004542	0.0390649	0.596538	0.793034
100020409	100004561	0.109463	0.148124	0.365779
100020409	100004575	0.22732	0.00202812	0.017671
100020409	100004601	0.1518	0.133637	0.343423
100020409	100004634	-0.112652	0.214767	0.457064
100020409	100004635	0.267112	0.000228202	0.0030493
100020409	100005350	0.0484901	0.511023	0.734562
100020409	100005372	0.0434195	0.559477	0.7686
100020409	100005373	0.241917	0.000879054	0.00913618
100020409	100005383	0.0849451	0.249004	0.498025
100020409	100005384	0.0533202	0.469801	0.70347
100020409	100005389	0.369229	1.13221e-05	0.000240379
100020409	100005402	0.136244	0.0953008	0.277986
100020409	100005418	0.0714582	0.33243	0.584699
100020409	100005463	0.0712624	0.443175	0.682692
100020409	100005466	0.10837	0.140927	0.354902
100020409	100005716	0.0836882	0.256101	0.506052
100020409	100005717	0.1082	0.165257	0.391014
100020409	100005814	0.0835562	0.295043	0.548049
100020409	100005850	0.175701	0.0176687	0.089159
100020409	100005864	0.176716	0.0189664	0.0937175
100020409	100005946	0.193551	0.0111973	0.0642173
100020409	100005972	0.0972645	0.251219	0.500507
100020409	100005977	0.107525	0.2845	0.536864
100020409	100005985	-0.148911	0.0425082	0.163786
100020409	100005986	-0.00669218	0.927767	0.969716
100020409	100005996	0.0524601	0.478209	0.710049
100020409	100005998	0.0459257	0.53814	0.753856
100020409	100006005	0.334455	3.2723e-06	8.1261e-05
100020409	100006051	0.0364634	0.621231	0.808752
100020409	100006056	0.253422	0.000518531	0.00596325
100020409	100006082	0.0798111	0.278867	0.530907
100020409	100006092	0.194524	0.0203552	0.0985105
100020409	100006098	0.183759	0.0125271	0.0697212
100020409	100006105	0.17654	0.0260115	0.117079
100020409	100006106	0.120647	0.213586	0.455495
100020409	100006108	0.154635	0.0460068	0.172813
100020409	100006115	0.527726	9.97056e-15	1.13269e-12
100020409	100006116	0.0731506	0.431155	0.673043
100020409	100006121	0.0771414	0.390583	0.638324
100020409	100006125	0.135122	0.171435	0.399835
100020409	100006126	0.176491	0.043745	0.166989
100020409	100006129	0.0695939	0.354601	0.605519
100020409	100006171	-0.0979137	0.241337	0.489159
100020409	100006173	-0.203502	0.0124992	0.0696225
100020409	100006184	0.0548212	0.542065	0.756652
100020409	100006190	0.0495635	0.56663	0.77348
100020409	100006191	-0.0156134	0.847097	0.932335
100020409	100006260	0.0539498	0.465785	0.70033
100020409	100006282	0.113306	0.217878	0.46103
100020409	100006290	0.0707887	0.336992	0.589181
100020409	100006292	-0.19161	0.0087952	0.053832
100020409	100006293	-0.113351	0.12448	0.328649
100020409	100006294	0.0930239	0.206638	0.446891
100020409	100006295	-0.107652	0.143594	0.358981
100020409	100006296	-0.186368	0.0108674	0.0628321
100020409	100006298	0.0990233	0.178722	0.4099
100020409	100006314	0.156274	0.0331694	0.138431
100020409	100006361	0.0590305	0.423514	0.666755
100020409	100006367	0.0635846	0.388574	0.636532
100020409	100006369	0.0811832	0.405818	0.651747
100020409	100006370	0.195192	0.00758845	0.0482545
100020409	100006375	0.164708	0.0280184	0.123189
100020409	100006376	0.165751	0.0821094	0.252934
100020409	100006378	-0.0186067	0.82789	0.923085
100020409	100006379	-0.0492585	0.504343	0.729705
100020409	100006430	0.355463	6.39916e-07	1.91537e-05
100020409	100006435	0.0588492	0.426206	0.668929
100020409	100006438	0.0747553	0.310548	0.563564
100020409	100006614	0.0957204	0.194944	0.431896
100020409	100006619	0.186142	0.0515323	0.186417
100020409	100006620	0.187353	0.0225987	0.106057
100020409	100006627	0.126457	0.209948	0.451106
100020409	100006641	-0.0248992	0.735859	0.876225
100020409	100006642	0.0656321	0.392328	0.63994
100020409	100006644	0.0898281	0.267907	0.519059
100020409	100006726	-0.0313957	0.671392	0.839323
100020409	100008903	-0.0304118	0.680295	0.844522
100020409	100008904	0.134423	0.0673645	0.222555
100020409	100008914	0.0484137	0.51169	0.734975
100020409	100008915	0.0340782	0.644249	0.823179
100020409	100008916	0.051612	0.484168	0.714523
100020409	100008919	0.147346	0.0471493	0.175733
100020409	100008920	0.151177	0.039424	0.155625
100020409	100008921	0.108654	0.139884	0.353283
100020409	100008928	0.0576076	0.434793	0.676098
100020409	100008930	0.0506049	0.492747	0.721078
100020409	100008934	0.0440305	0.601559	0.796189
100020409	100008954	-0.116895	0.112075	0.307749
100020409	100008955	0.149803	0.0412715	0.160527
100020409	100008956	0.00327942	0.964566	0.985274
100020409	100008957	-0.18846	0.0099936	0.0591096
100020409	100008976	0.133112	0.0701049	0.228428
100020409	100008977	0.0106085	0.88573	0.950513
100020409	100008980	-0.00571125	0.938332	0.974235
100020409	100008984	0.00694581	0.925037	0.968427
100020409	100008985	0.10304	0.161652	0.385913
100020409	100008990	-0.0119642	0.871246	0.943708
100020409	100008991	-0.0592946	0.422708	0.666097
100020409	100008992	0.00578957	0.937488	0.973865
100020409	100008993	-0.00956599	0.896894	0.955595
100020409	100008994	-0.09501	0.197069	0.434679
100020409	100008998	0.0272639	0.711836	0.862798
100020409	100008999	0.0406762	0.58147	0.783
100020409	100009002	0.0271072	0.713419	0.86375
100020409	100009005	0.129815	0.0773992	0.243495
100020409	100009007	-0.0164754	0.823383	0.921035
100020409	100009009	-0.053779	0.465983	0.70047
100020409	100009014	0.0769578	0.296468	0.549499
100020409	100009025	0.136524	0.0631543	0.213413
100020409	100009026	0.0628163	0.394344	0.641734
100020409	100009027	0.0471996	0.522345	0.742744
100020409	100009028	0.0741731	0.316993	0.570088
100020409	100009030	-0.00462215	0.950075	0.979187
100020409	100009038	0.0333155	0.651684	0.827791
100020409	100009042	0.135096	0.119626	0.320584
100020409	100009045	0.168541	0.0887879	0.265841
100020409	100009052	0.0938961	0.206124	0.44617
100020409	100009055	0.0857985	0.245553	0.4941
100020409	100009066	0.0758492	0.315666	0.568721
100020409	100009069	0.131277	0.0740923	0.236749
100020409	100009075	0.0285623	0.700329	0.856086
100020409	100009078	0.110666	0.132651	0.341847
100020409	100009130	0.128364	0.0807977	0.250253
100020409	100009131	0.0492118	0.504747	0.729975
100020409	100009139	0.0162255	0.826019	0.922251
100020409	100009154	0.069525	0.416063	0.660514
100020409	100009160	0.0236534	0.74862	0.883028
100020409	100009162	0.0939824	0.201978	0.441006
100020409	100009181	0.0452458	0.583744	0.78457
100020409	100009217	0.0460449	0.55702	0.766994
100020409	100009222	0.0520567	0.485228	0.715344
100020409	100009225	0.110159	0.134447	0.344726
100020409	100009227	0.0220253	0.766022	0.892035
100020409	100009232	0.0781271	0.289168	0.541953
100020409	100009233	0.114221	0.150383	0.369141
100020409	100009246	-0.0655987	0.373694	0.623286
100020409	100009264	0.196142	0.00729445	0.0468562
100020409	100009266	0.280777	0.00059739	0.00669134
100020409	100009271	0.0817033	0.296826	0.549857
100020409	100009272	0.0494338	0.502825	0.728581
100020409	100009275	0.213311	0.00471198	0.0337631
100020409	100009278	0.0784006	0.295497	0.548484
100020409	100009329	0.512038	8.02707e-14	8.16045e-12
100020409	100009331	0.188806	0.0612602	0.209052
100020409	100009332	0.018234	0.826489	0.922461
100020409	100009343	0.014824	0.846507	0.932
100020409	100009345	0.0321029	0.742716	0.879903
100020409	100009394	-0.0216263	0.76953	0.89386
100020409	100009406	-0.0579974	0.431687	0.673494
100020409	100009407	0.115997	0.150628	0.369514
100020409	100010850	0.0862419	0.314525	0.567595
100020409	100010869	0.266649	0.000476123	0.00555759
100020409	100010895	0.153962	0.0396166	0.15617
100020409	100010896	0.122788	0.0949916	0.277406
100020409	100010901	0.108669	0.13983	0.353202
100020409	100010918	0.10575	0.199291	0.437463
100020409	100010919	0.14168	0.0721117	0.23269
100020409	100010922	-0.0354973	0.632381	0.815904
100020409	100010923	-0.0502148	0.498449	0.725248
100020409	100010925	-0.102626	0.324975	0.577735
100020409	100010930	-0.00168199	0.982999	0.993015
100020409	100010936	0.0903649	0.22636	0.471449
100020409	100010937	0.0514945	0.485165	0.715307
100020409	100010940	-0.019116	0.82843	0.923363
100020409	100010941	0.0104014	0.888249	0.95167
100020409	100010942	0.035378	0.631661	0.815466
100020409	100010955	0.271989	0.000173013	0.00242614
100020409	100015609	-0.0412186	0.578524	0.781137
100020409	100015620	0.108799	0.139352	0.352513
100020409	100015623	0.0957785	0.234287	0.480921
100020409	100015625	-0.0415962	0.575046	0.779
100020409	100015632	-0.0941435	0.210018	0.451195
100020409	100015637	0.121473	0.0986114	0.284014
100020409	100015638	0.0757251	0.304295	0.557455
100020409	100015640	0.0232218	0.800406	0.909721
100020409	100015641	-0.0815303	0.296372	0.549405
100020409	100015643	-0.157733	0.0334533	0.139217
100020409	100015681	0.0104828	0.909911	0.961566
100020409	100015723	-0.000757308	0.992538	0.996903
100020409	100015727	0.0917159	0.336165	0.588411
100020409	100015731	0.152617	0.0462855	0.173521
100020409	100015735	0.0334237	0.671887	0.839622
100020409	100015737	0.188587	0.0602368	0.206731
100020409	100015744	-0.0231825	0.791896	0.90545
100020409	100015745	-0.124106	0.0914683	0.270973
100020409	100015752	-0.0288047	0.782861	0.900839
100020409	100015760	0.1073	0.168822	0.396128
100020409	100015786	0.12596	0.0866919	0.261871
100020409	100015787	0.0995659	0.176341	0.406552
100020409	100015788	-0.0189744	0.797136	0.908058
100020409	100015789	-0.336856	2.58564e-06	6.60229e-05
100020409	100015790	-0.0648154	0.379439	0.628405
100020409	100015791	-0.026613	0.718421	0.866581
100020409	100015792	0.253064	0.000492203	0.00571327
100020409	100015793	0.0470245	0.52845	0.747142
100020409	100015831	-0.050471	0.496257	0.723641
100020409	100015834	0.121569	0.100196	0.286764
100020409	100015835	0.315211	1.31131e-05	0.000273153
100020409	100015836	0.257036	0.000460477	0.00540981
100020409	100015837	-0.0446447	0.545133	0.758769
100020409	100015838	0.00146664	0.984632	0.993706
100020409	100015839	-0.0878568	0.234368	0.481014
100020409	100015840	-0.0558641	0.450085	0.688222
100020409	100015850	-0.0827317	0.39916	0.646024
100020409	100015882	0.141996	0.0531966	0.19036
100020409	100015962	0.218906	0.00268342	0.0219694
100020409	100015965	0.0882413	0.312489	0.565526
100020409	100015966	0.169716	0.0205671	0.0992144
100020409	100015967	0.0593215	0.421229	0.664858
100020409	100015968	0.138964	0.0585409	0.202894
100020409	100015971	0.0516186	0.485305	0.715407
100020409	100016038	0.0827688	0.26138	0.511942
100020409	100016069	0.109305	0.154699	0.375793
100020409	100019794	0.170796	0.0197643	0.0964667
100020409	100019801	-0.0886378	0.368564	0.618553
100020409	100019831	0.0305133	0.764316	0.891237
100020409	100019892	0.15971	0.032718	0.137123
100020409	100019957	-0.1401	0.0652084	0.217868
100020409	100019968	0.384183	6.1828e-08	2.35171e-06
100020409	100019972	0.25071	0.000597809	0.00669474
100020409	100019975	0.106537	0.147814	0.365336
100020409	100019978	0.108344	0.141023	0.355061
100020409	100019981	0.127683	0.086728	0.261931
100020409	100019982	0.0389068	0.599026	0.794576
100020409	100019984	0.196994	0.034844	0.143142
100020409	100019986	0.0916857	0.352261	0.60343
100020409	100020004	0.127851	0.0820273	0.25276
100020409	100020203	0.190122	0.038356	0.152771
100020409	100020204	0.172568	0.0194907	0.0955416
100020409	100020205	0.192016	0.00865019	0.0531731
100020409	100020208	0.195002	0.00781586	0.0493276
100020409	100020211	0.0859485	0.243437	0.491516
100020409	100020214	-0.136493	0.077696	0.244072
100020409	100020217	0.277397	0.000126493	0.00187381
100020409	100020219	0.172291	0.0186973	0.0927512
100020409	100020241	-0.0404207	0.583848	0.784629
100020409	100020259	0.0338151	0.666335	0.836521
100020409	100020261	0.0694976	0.358009	0.608791
100020409	100020262	-0.0119331	0.875812	0.945904
100020409	100020276	0.107708	0.14448	0.36028
100020409	100020343	-0.0670589	0.363128	0.613566
100020409	100020351	0.22334	0.0109534	0.0631904
100020409	100020360	0.139987	0.12408	0.327953
100020409	100020361	0.0512509	0.488424	0.717833
100020409	100020371	0.0826028	0.262341	0.512979
100020409	100020372	0.163571	0.025693	0.116072
100020409	100020377	0.0708508	0.350088	0.601498
100020409	100020378	0.25042	0.000673728	0.00736532
100020414	35	0.169524	0.0225217	0.105814
100020414	50	-0.13179	0.0729599	0.234432
100020414	55	0.128921	0.0794776	0.247625
100020414	62	-0.106242	0.198731	0.436754
100020414	93	-0.0106998	0.884753	0.950047
100020414	98	-0.104624	0.15527	0.376631
100020414	111	-0.211995	0.00367457	0.0279464
100020414	112	0.0458532	0.534294	0.751159
100020414	117	0.15106	0.0926468	0.273164
100020414	132	0.106922	0.147452	0.3648
100020414	136	0.002625	0.971711	0.988215
100020414	143	0.146134	0.0509455	0.185012
100020414	144	-0.104765	0.193061	0.429307
100020414	158	0.29174	5.33996e-05	0.000907927
100020414	171	0.137345	0.0615702	0.209769
100020414	179	0.0823787	0.298856	0.551946
100020414	180	-0.127814	0.0821173	0.252948
100020414	181	0.00914639	0.901393	0.957532
100020414	182	-0.300083	3.1642e-05	0.000581764
100020414	189	0.206357	0.00471557	0.0337805
100020414	192	0.343564	1.57919e-06	4.27313e-05
100020414	194	0.132513	0.071386	0.23114
100020414	197	0.0667431	0.366707	0.616881
100020414	207	0.238596	0.0010731	0.0106952
100020414	208	-0.0768003	0.381428	0.630174
100020414	209	0.137015	0.0622035	0.21123
100020414	212	-0.0428349	0.566946	0.773671
100020414	213	-0.0174657	0.812957	0.916001
100020414	229	0.00931237	0.899613	0.956815
100020414	231	-0.111613	0.129347	0.336557
100020414	234	-0.00673508	0.927305	0.969485
100020414	235	0.017735	0.815278	0.917114
100020414	240	-0.0404487	0.583587	0.784451
100020414	241	-0.201992	0.00654377	0.0431935
100020414	244	0.178646	0.0152532	0.0803467
100020414	250	0.307131	2.00811e-05	0.000393936
100020414	252	0.0342796	0.642292	0.822063
100020414	254	-0.227339	0.00180508	0.0161429
100020414	266	-0.171068	0.0195662	0.0957935
100020414	267	0.123218	0.0938287	0.275301
100020414	272	0.0875915	0.273793	0.52539
100020414	273	0.108864	0.140195	0.353769
100020414	275	-0.10105	0.169949	0.397791
100020414	278	0.243126	0.000854124	0.00892569
100020414	279	0.033901	0.645973	0.824257
100020414	297	0.0531692	0.471062	0.704487
100020414	302	0.11491	0.133351	0.342958
100020414	310	0.146043	0.0467001	0.174575
100020414	313	-0.01724	0.81533	0.917132
100020414	327	0.181471	0.016555	0.0851209
100020414	330	0.173298	0.0180073	0.0903312
100020414	331	0.151811	0.0385955	0.1534
100020414	338	0.0389027	0.598065	0.793956
100020414	339	0.0202366	0.785115	0.902036
100020414	340	0.279629	0.000110944	0.00167795
100020414	342	-0.0325042	0.659628	0.832562
100020414	344	0.216806	0.00295531	0.023658
100020414	355	0.179007	0.0144993	0.0775147
100020414	356	0.120511	0.101329	0.288867
100020414	358	0.370843	2.0329e-07	6.87167e-06
100020414	361	0.121519	0.127043	0.332823
100020414	362	0.0835542	0.2675	0.518627
100020414	363	-0.0465096	0.528451	0.747142
100020414	376	0.135572	0.0650358	0.217504
100020414	381	-0.0385651	0.601248	0.796002
100020414	391	0.120015	0.102753	0.291361
100020414	397	0.176922	0.0157044	0.0819985
100020414	407	0.0835875	0.256676	0.506664
100020414	409	0.0520241	0.48068	0.711887
100020414	415	0.115629	0.117039	0.316181
100020414	418	0.0595902	0.433421	0.674975
100020414	424	-0.0560169	0.447605	0.686191
100020414	432	0.219766	0.00264956	0.0217562
100020414	439	0.127142	0.0837511	0.256121
100020414	444	0.143622	0.0505013	0.18389
100020414	445	0.365551	2.88946e-07	9.39649e-06
100020414	452	-0.10915	0.138074	0.350512
100020414	460	-0.265846	0.000245002	0.00323275
100020414	461	0.0699141	0.34301	0.594855
100020414	466	0.256827	0.000417249	0.00499644
100020414	480	0.271204	0.000180963	0.0025167
100020414	482	0.177082	0.0156087	0.0816764
100020414	491	0.0183982	0.807421	0.913169
100020414	498	0.237501	0.0010982	0.0109007
100020414	500	-0.0220428	0.772808	0.895672
100020414	501	0.0692763	0.347442	0.598889
100020414	503	0.246878	0.000681279	0.00743313
100020414	504	0.014494	0.845176	0.931402
100020414	512	0.166712	0.0229507	0.107248
100020414	519	-0.0523188	0.478195	0.710041
100020414	533	0.00569446	0.938513	0.974305
100020414	535	0.189154	0.00971792	0.0578832
100020414	537	0.0974194	0.185897	0.419816
100020414	561	0.0395125	0.592335	0.790322
100020414	563	-0.00128958	0.986063	0.994257
100020414	564	0.219102	0.00265926	0.0218127
100020414	565	0.481264	3.56771e-12	2.87175e-10
100020414	566	0.197447	0.00690669	0.0449574
100020414	572	-0.182563	0.0126298	0.0701304
100020414	796	-0.212891	0.00371435	0.0281729
100020414	798	0.0111674	0.889243	0.952102
100020414	799	-0.120222	0.102157	0.290347
100020414	800	0.186789	0.0106861	0.0620798
100020414	803	-0.441193	2.92192e-10	1.73146e-08
100020414	806	-0.0949149	0.197519	0.435237
100020414	811	0.153739	0.0361655	0.146822
100020414	815	-0.0181911	0.80534	0.912059
100020414	821	0.186045	0.0110079	0.0634233
100020414	823	0.185894	0.0110743	0.06371
100020414	825	-0.330525	4.59757e-06	0.000109676
100020414	826	-0.0527932	0.529719	0.748037
100020414	827	0.000396251	0.995995	0.998373
100020414	828	0.00559403	0.945105	0.97704
100020414	849	0.161156	0.0302122	0.129778
100020414	878	0.0613561	0.405449	0.65142
100020414	880	0.00663233	0.930584	0.970891
100020414	881	-0.326724	1.14798e-05	0.000243393
100020414	888	0.121223	0.0993116	0.285273
100020414	891	-0.0162293	0.82598	0.922239
100020414	892	0.0588925	0.4246	0.667622
100020414	893	0.196945	0.00705348	0.0456884
100020414	913	0.0593737	0.420819	0.664449
100020414	917	0.238726	0.00103285	0.0103834
100020414	922	-0.247483	0.00437333	0.0319199
100020414	923	0.11873	0.149249	0.367486
100020414	925	0.186054	0.0110038	0.0634066
100020414	926	0.138902	0.0586538	0.203153
100020414	932	0.0935351	0.206627	0.446874
100020414	935	0.000422178	0.995868	0.998318
100020414	980	0.00481983	0.947942	0.978222
100020414	1001	0.324176	6.36557e-06	0.000146054
100020414	1002	0.00365613	0.960499	0.983666
100020414	1004	0.0238921	0.746169	0.881649
100020414	1021	0.175232	0.0167441	0.0858497
100020414	1022	-0.165016	0.0247896	0.11322
100020414	1023	-0.0943013	0.200445	0.438961
100020414	1024	0.122512	0.0957426	0.278824
100020414	1025	0.0300761	0.683633	0.846562
100020414	1026	0.0806913	0.273582	0.525157
100020414	1052	-0.119052	0.105561	0.296271
100020414	1053	-0.140597	0.0556092	0.196077
100020414	1082	0.144158	0.0496394	0.181829
100020414	1083	0.0888969	0.227583	0.472948
100020414	1084	0.153255	0.0367639	0.148439
100020414	1087	0.0365921	0.619999	0.807988
100020414	1090	0.396514	2.11115e-08	8.83442e-07
100020414	1094	0.316614	1.06898e-05	0.000228811
100020414	1102	0.0682525	0.354631	0.605555
100020414	1105	-0.0103623	0.888364	0.951726
100020414	1110	0.0464966	0.528567	0.747229
100020414	1111	-0.0988946	0.17929	0.410694
100020414	1113	0.216005	0.00306555	0.0243429
100020414	1114	-0.0503811	0.494664	0.722486
100020414	1124	0.160425	0.0287175	0.125327
100020414	1125	0.0103573	0.900234	0.957061
100020414	1128	-0.180917	0.0134674	0.0734643
100020414	1134	0.064338	0.382967	0.631554
100020414	1135	0.16463	0.0251343	0.114306
100020414	1136	0.00510288	0.945342	0.977137
100020414	1137	-0.0960618	0.192133	0.428073
100020414	1140	0.247361	0.000664397	0.00728367
100020414	1143	0.191132	0.00896823	0.0545952
100020414	1162	-0.142082	0.0530515	0.19002
100020414	1215	0.250726	0.00120295	0.0117136
100020414	1221	0.114728	0.11893	0.319374
100020414	1224	0.149679	0.0414404	0.160982
100020414	1231	-0.0689816	0.349501	0.60092
100020414	1235	0.240023	0.000967622	0.00986537
100020414	1239	0.0822392	0.264455	0.515366
100020414	1242	-0.131096	0.0744951	0.237537
100020414	1254	0.0314618	0.669894	0.838452
100020414	1256	-0.105345	0.152425	0.3723
100020414	1258	-0.248633	0.00231059	0.0195648
100020414	1268	0.122691	0.0952549	0.277909
100020414	1342	0.173712	0.0177301	0.0893787
100020414	1442	-0.169858	0.0204601	0.0988652
100020414	1488	-0.200168	0.0377953	0.151287
100020414	1489	0.0773177	0.294208	0.547172
100020414	1518	-0.412285	5.00265e-09	2.36751e-07
100020414	1526	-0.162848	0.0263633	0.118156
100020414	1528	-0.0208862	0.777799	0.898177
100020414	1537	0.0710647	0.335107	0.587362
100020414	1538	-0.359333	4.73214e-07	1.46102e-05
100020414	1539	0.135654	0.064872	0.217171
100020414	1547	-0.275892	0.000138102	0.0020144
100020414	1628	0.0784634	0.296474	0.549505
100020414	1629	-0.0250248	0.751178	0.884466
100020414	1648	-0.0588321	0.426341	0.669039
100020414	1869	0.0782495	0.289728	0.542509
100020414	2029	0.0825264	0.262785	0.513496
100020414	2050	-0.0759563	0.302816	0.555969
100020414	2051	-0.0269953	0.71455	0.864439
100020414	2054	-0.0262251	0.722355	0.868622
100020414	100000007	0.307368	1.97726e-05	0.00038888
100020414	100000008	0.156026	0.033453	0.139217
100020414	100000010	-0.0220144	0.770535	0.89436
100020414	100000011	-0.241452	0.00355198	0.0272465
100020414	100000014	0.0843819	0.252167	0.501541
100020414	100000015	0.109857	0.142085	0.356792
100020414	100000016	0.0300949	0.722191	0.868543
100020414	100000036	0.281173	0.000101255	0.0015555
100020414	100000039	0.0859466	0.243447	0.491525
100020414	100000042	0.144793	0.0486312	0.179352
100020414	100000054	0.0368345	0.617682	0.806517
100020414	100000096	0.132118	0.0730236	0.234556
100020414	100000257	-0.0719021	0.329429	0.581869
100020414	100000258	-0.0242784	0.810511	0.914751
100020414	100000263	-0.0845964	0.250959	0.500214
100020414	100000265	-0.158582	0.0306262	0.131004
100020414	100000269	0.26968	0.000197372	0.00270527
100020414	100000276	-0.0104928	0.886967	0.951092
100020414	100000282	0.0223267	0.762915	0.890511
100020414	100000285	0.0892156	0.33049	0.582943
100020414	100000295	0.154745	0.0874533	0.263288
100020414	100000406	0.0670291	0.363342	0.613766
100020414	100000409	0.0370859	0.640456	0.820959
100020414	100000436	-0.0535881	0.572944	0.777619
100020414	100000437	0.130776	0.0760108	0.240671
100020414	100000442	-0.00361002	0.96121	0.983964
100020414	100000445	0.0924532	0.209448	0.450464
100020414	100000453	0.213586	0.00420139	0.0309577
100020414	100000463	0.315627	1.14259e-05	0.000242372
100020414	100000467	0.0523561	0.477881	0.709825
100020414	100000487	0.165989	0.0654077	0.218339
100020414	100000491	-0.198808	0.00652196	0.0430869
100020414	100000551	0.239745	0.000981279	0.00997564
100020414	100000580	0.119173	0.105204	0.295644
100020414	100000616	0.293277	4.85521e-05	0.000837233
100020414	100000626	0.0914052	0.214681	0.456961
100020414	100000630	0.00271798	0.971855	0.988271
100020414	100000639	-0.00584366	0.936905	0.97361
100020414	100000656	-0.00791556	0.914608	0.963644
100020414	100000657	-0.260566	0.00032822	0.00410328
100020414	100000665	-0.103186	0.161058	0.385043
100020414	100000672	0.185351	0.0113156	0.0647408
100020414	100000706	0.18665	0.011183	0.064156
100020414	100000707	-0.109187	0.140104	0.353628
100020414	100000708	0.0651828	0.376738	0.625985
100020414	100000711	0.141128	0.0849551	0.258462
100020414	100000715	0.203321	0.00945986	0.0567689
100020414	100000743	0.253161	0.000489669	0.0056894
100020414	100000765	-0.0259843	0.793452	0.906226
100020414	100000773	-0.0929959	0.206775	0.447078
100020414	100000774	-0.092235	0.21053	0.451882
100020414	100000776	0.167303	0.0224637	0.105621
100020414	100000781	-0.0672939	0.361445	0.612031
100020414	100000784	0.0748671	0.351391	0.602634
100020414	100000787	0.124288	0.0927716	0.273393
100020414	100000792	0.0644238	0.382331	0.630998
100020414	100000802	0.123949	0.0918814	0.271765
100020414	100000808	0.184711	0.0189926	0.0938162
100020414	100000827	0.0987174	0.180074	0.411829
100020414	100000840	-0.148334	0.0450727	0.170455
100020414	100000841	-0.0965635	0.189811	0.42492
100020414	100000846	0.0130957	0.861102	0.939087
100020414	100000856	0.0158656	0.82982	0.924088
100020414	100000863	-0.114452	0.119826	0.320931
100020414	100000900	0.00817851	0.911783	0.962444
100020414	100000924	-0.0380765	0.605867	0.798946
100020414	100000936	0.291535	5.40806e-05	0.00091805
100020414	100000943	0.102539	0.245685	0.49424
100020414	100000961	-0.11975	0.10352	0.292687
100020414	100000963	0.140963	0.0549702	0.194542
100020414	100000997	-0.0319522	0.665056	0.835809
100020414	100001002	0.0172795	0.815411	0.917169
100020414	100001006	-0.0916718	0.213341	0.455214
100020414	100001007	0.178638	0.0147066	0.0782842
100020414	100001022	0.0829012	0.260615	0.511112
100020414	100001026	0.103319	0.202263	0.441385
100020414	100001034	0.00729455	0.921285	0.966697
100020414	100001040	-0.0421886	0.56749	0.774009
100020414	100001048	0.134054	0.0727983	0.234106
100020414	100001051	0.156822	0.0325498	0.136643
100020414	100001054	0.0921642	0.210882	0.452292
100020414	100001055	0.0258076	0.728032	0.871939
100020414	100001064	0.0245036	0.762919	0.890513
100020414	100001073	0.221426	0.00238723	0.0200683
100020414	100001083	0.120989	0.117129	0.316317
100020414	100001086	0.0725333	0.37452	0.623962
100020414	100001092	0.0571283	0.438631	0.679129
100020414	100001102	-0.00501378	0.945851	0.97737
100020414	100001104	-0.0150301	0.838656	0.928334
100020414	100001106	0.258788	0.00114847	0.0112893
100020414	100001108	0.210414	0.00435731	0.0318279
100020414	100001112	-0.097688	0.184681	0.418157
100020414	100001121	-0.0378005	0.608484	0.800642
100020414	100001125	0.226616	0.0107201	0.0622112
100020414	100001126	0.139041	0.0590894	0.204134
100020414	100001145	-0.126224	0.0979628	0.282839
100020414	100001148	-0.0365641	0.666866	0.836843
100020414	100001149	0.100016	0.265155	0.516065
100020414	100001150	0.145565	0.0518646	0.187225
100020414	100001151	0.0683428	0.501486	0.727538
100020414	100001162	0.227828	0.00176332	0.0158437
100020414	100001167	0.272196	0.000170972	0.00240232
100020414	100001170	-0.0166321	0.821732	0.920205
100020414	100001178	-0.141724	0.0536594	0.191476
100020414	100001181	-0.0647503	0.400128	0.64686
100020414	100001182	-0.0976899	0.184672	0.418153
100020414	100001193	0.023204	0.753241	0.885483
100020414	100001195	0.091586	0.226697	0.471876
100020414	100001197	-0.0357492	0.628087	0.813148
100020414	100001198	-0.035641	0.629128	0.813806
100020414	100001207	0.0857658	0.259098	0.509397
100020414	100001208	-0.0557311	0.463839	0.69885
100020414	100001211	0.0612796	0.4099	0.655284
100020414	100001212	0.05451	0.459934	0.695904
100020414	100001229	-0.113151	0.186374	0.420455
100020414	100001232	-0.0395034	0.604785	0.798315
100020414	100001247	-0.0591518	0.422561	0.665962
100020414	100001251	-0.101789	0.166833	0.393313
100020414	100001253	0.062544	0.396401	0.643526
100020414	100001254	0.285	8.05475e-05	0.00128284
100020414	100001256	-0.196378	0.00722269	0.0465088
100020414	100001257	0.214914	0.00848603	0.0524092
100020414	100001263	0.367984	2.37531e-07	7.8963e-06
100020414	100001266	0.11292	0.124892	0.329321
100020414	100001267	0.244492	0.00118769	0.0115919
100020414	100001270	-0.0359077	0.626562	0.812234
100020414	100001271	0.388474	4.27514e-08	1.67932e-06
100020414	100001272	0.477187	5.73566e-12	4.46262e-10
100020414	100001274	0.106447	0.148156	0.365826
100020414	100001276	0.0881173	0.231702	0.4779
100020414	100001277	-0.00789318	0.914849	0.963751
100020414	100001278	-0.0574323	0.436195	0.677242
100020414	100001279	0.085538	0.297983	0.551063
100020414	100001287	0.298827	3.4273e-05	0.000622101
100020414	100001293	0.222952	0.00228527	0.0193928
100020414	100001294	0.34384	1.5471e-06	4.19647e-05
100020414	100001295	0.3607	4.9102e-07	1.51018e-05
100020414	100001296	-0.0124305	0.866274	0.941467
100020414	100001300	0.113053	0.124447	0.328604
100020414	100001310	0.110433	0.174165	0.403402
100020414	100001313	0.160955	0.028188	0.123698
100020414	100001314	0.23663	0.00114693	0.0112766
100020414	100001315	-0.0963136	0.190965	0.426497
100020414	100001320	0.0359095	0.626544	0.812217
100020414	100001322	-0.09576	0.294073	0.547037
100020414	100001323	-0.00298411	0.970604	0.987813
100020414	100001324	-0.0973675	0.283999	0.536347
100020414	100001334	0.157266	0.0571285	0.199644
100020414	100001335	-0.0904802	0.219377	0.46287
100020414	100001337	-0.0149966	0.839011	0.928473
100020414	100001359	0.179292	0.0143409	0.0768786
100020414	100001386	-0.0977758	0.192879	0.4291
100020414	100001391	0.354072	7.12559e-07	2.10672e-05
100020414	100001392	-0.125535	0.0877694	0.263885
100020414	100001393	-0.0176298	0.811233	0.915111
100020414	100001395	0.384582	5.97557e-08	2.27847e-06
100020414	100001396	0.104504	0.182953	0.415785
100020414	100001397	0.191971	0.0163589	0.0844179
100020414	100001398	-0.0782024	0.412451	0.657457
100020414	100001399	0.163826	0.0293419	0.127189
100020414	100001400	0.212547	0.00358471	0.0274343
100020414	100001402	0.0244152	0.771455	0.894876
100020414	100001403	0.137388	0.065894	0.219376
100020414	100001404	0.068804	0.487677	0.717227
100020414	100001405	0.243782	0.000942785	0.00966502
100020414	100001409	-0.105902	0.163063	0.387931
100020414	100001412	-0.105435	0.152075	0.371757
100020414	100001413	0.0392479	0.596833	0.793189
100020414	100001415	-0.0435276	0.555247	0.765799
100020414	100001416	0.167803	0.0220589	0.104281
100020414	100001417	-0.174552	0.0171796	0.0873947
100020414	100001423	0.285036	8.03758e-05	0.00128058
100020414	100001425	0.111056	0.131284	0.339725
100020414	100001426	-0.00847491	0.909597	0.961403
100020414	100001433	0.019715	0.815209	0.91706
100020414	100001437	0.183484	0.0121814	0.0683307
100020414	100001445	0.22077	0.00351346	0.027017
100020414	100001446	0.321707	7.55115e-06	0.000169456
100020414	100001452	0.127365	0.0875216	0.263407
100020414	100001454	-0.10488	0.186876	0.421157
100020414	100001456	0.283154	8.99849e-05	0.00140837
100020414	100001461	0.128582	0.080279	0.249237
100020414	100001462	0.283752	9.07663e-05	0.00141887
100020414	100001466	-0.120665	0.171465	0.399881
100020414	100001467	0.0102504	0.912657	0.962855
100020414	100001468	0.218757	0.00270196	0.0220845
100020414	100001485	0.147837	0.0440396	0.167736
100020414	100001501	0.229667	0.0016139	0.0147752
100020414	100001509	-0.0658538	0.375773	0.625077
100020414	100001510	0.039492	0.592527	0.790469
100020414	100001511	0.448555	1.35676e-10	8.46659e-09
100020414	100001526	0.146009	0.124508	0.328697
100020414	100001540	0.133604	0.0690653	0.226266
100020414	100001541	0.0147224	0.841915	0.929864
100020414	100001550	-0.125977	0.0866496	0.261791
100020414	100001551	0.239083	0.00101453	0.0102418
100020414	100001562	0.368749	2.23275e-07	7.47083e-06
100020414	100001567	0.0540289	0.46391	0.698896
100020414	100001569	0.29444	4.51596e-05	0.000786138
100020414	100001570	0.315174	1.178e-05	0.000248965
100020414	100001571	0.213567	0.00342384	0.0264936
100020414	100001577	0.141231	0.0748503	0.238263
100020414	100001579	-0.0103194	0.888824	0.951911
100020414	100001580	0.00756816	0.919011	0.965753
100020414	100001586	-0.0459078	0.538299	0.753981
100020414	100001590	0.100256	0.180544	0.412514
100020414	100001593	0.127618	0.0825912	0.253886
100020414	100001594	0.0426159	0.564634	0.772085
100020414	100001597	-0.10294	0.170301	0.398302
100020414	100001604	0.195188	0.00864492	0.0531511
100020414	100001605	0.279846	0.000109536	0.00166067
100020414	100001606	0.043233	0.55793	0.76758
100020414	100001609	0.0483615	0.512146	0.735233
100020414	100001612	0.0527008	0.484772	0.71497
100020414	100001613	-0.0251621	0.733174	0.8747
100020414	100001614	-0.0273888	0.710574	0.862091
100020414	100001615	0.229697	0.00161158	0.0147582
100020414	100001617	0.155907	0.0535063	0.1911
100020414	100001619	0.124162	0.103619	0.292835
100020414	100001620	0.182157	0.0128322	0.0709485
100020414	100001624	0.222278	0.00643848	0.0426641
100020414	100001635	0.0888103	0.255185	0.504947
100020414	100001654	0.0546723	0.458597	0.69494
100020414	100001655	-0.0241134	0.757795	0.887819
100020414	100001657	-0.0679261	0.356942	0.607748
100020414	100001658	-0.046336	0.535652	0.752215
100020414	100001662	0.268266	0.000213827	0.00289213
100020414	100001664	0.185043	0.042161	0.162864
100020414	100001668	-0.0468938	0.525047	0.74471
100020414	100001723	0.2	0.00978021	0.0581573
100020414	100001730	-0.446017	1.77115e-10	1.08621e-08
100020414	100001731	-0.103617	0.242583	0.490586
100020414	100001733	-0.252651	0.000559475	0.00634541
100020414	100001734	0.239461	0.000995393	0.0100911
100020414	100001739	0.0414837	0.573986	0.778298
100020414	100001740	0.0447007	0.544628	0.758383
100020414	100001743	0.0678422	0.357538	0.60834
100020414	100001755	0.244379	0.000775114	0.00825675
100020414	100001756	0.199006	0.00691874	0.0450193
100020414	100001757	0.0794177	0.29199	0.544881
100020414	100001765	-0.0771366	0.36852	0.618516
100020414	100001767	0.172489	0.0195468	0.0957271
100020414	100001768	0.190531	0.0575922	0.20074
100020414	100001777	0.0907189	0.218158	0.461355
100020414	100001778	-0.192893	0.00834475	0.0517662
100020414	100001806	0.251241	0.00407895	0.0302696
100020414	100001810	0.135064	0.0660558	0.219722
100020414	100001843	0.209175	0.00459829	0.033146
100020414	100001851	0.120872	0.100301	0.286961
100020414	100001856	0.00244022	0.97363	0.98906
100020414	100001868	0.17521	0.0179932	0.0902784
100020414	100001869	0.0734294	0.319232	0.572241
100020414	100001870	-0.251615	0.000531534	0.00608615
100020414	100001872	0.0672356	0.402775	0.649179
100020414	100001876	-0.0327317	0.657396	0.831212
100020414	100001882	-0.0895626	0.225373	0.470195
100020414	100001925	-0.00563475	0.947511	0.978077
100020414	100001948	0.124245	0.0919901	0.271968
100020414	100001950	0.247125	0.00069579	0.00756285
100020414	100001951	0.348405	7.25812e-06	0.000163597
100020414	100001956	0.31518	1.17755e-05	0.000248902
100020414	100001977	0.00613645	0.933751	0.972228
100020414	100001987	0.165085	0.0243375	0.111746
100020414	100001988	-0.00196875	0.97884	0.991262
100020414	100001989	-0.0794642	0.280968	0.533135
100020414	100001990	-0.160339	0.028804	0.125584
100020414	100001992	-0.0332576	0.652248	0.828072
100020414	100001993	-0.165567	0.0239199	0.11036
100020414	100001994	0.15633	0.0331057	0.138246
100020414	100001999	0.0676389	0.358983	0.609781
100020414	100002003	0.0939385	0.230083	0.475983
100020414	100002008	0.113133	0.13269	0.341902
100020414	100002009	-0.0704903	0.339037	0.591115
100020414	100002014	0.0807939	0.272971	0.524524
100020414	100002015	-0.137102	0.147602	0.365027
100020414	100002017	0.0851608	0.327901	0.580459
100020414	100002018	0.0894109	0.226163	0.471188
100020414	100002021	0.0462829	0.538413	0.754052
100020414	100002024	0.19401	0.0088716	0.0541665
100020414	100002026	0.260255	0.000346608	0.00429118
100020414	100002027	0.0180111	0.807745	0.913339
100020414	100002028	-0.0803892	0.275388	0.527134
100020414	100002029	0.0981036	0.247133	0.495861
100020414	100002049	0.0237262	0.819471	0.919064
100020414	100002067	-0.0553213	0.453273	0.690766
100020414	100002070	0.0420208	0.569033	0.775015
100020414	100002094	0.0547739	0.462705	0.697978
100020414	100002102	0.0880738	0.234494	0.481154
100020414	100002103	-0.0471623	0.522675	0.742993
100020414	100002106	-0.258547	0.000366484	0.00449191
100020414	100002107	-0.421712	2.04012e-09	1.04208e-07
100020414	100002113	0.113909	0.19867	0.436665
100020414	100002122	0.2394	0.00106421	0.0106242
100020414	100002126	-0.0328418	0.656318	0.830558
100020414	100002128	0.329301	7.62364e-06	0.000170821
100020414	100002129	0.193314	0.00820131	0.0511105
100020414	100002137	0.151196	0.100715	0.287713
100020414	100002152	0.0465467	0.531514	0.749243
100020414	100002154	-0.0637319	0.387474	0.635576
100020414	100002167	0.116826	0.112289	0.308121
100020414	100002185	0.129745	0.0843256	0.257241
100020414	100002196	0.0182527	0.804695	0.911719
100020414	100002199	-0.0109397	0.882507	0.948977
100020414	100002227	0.026549	0.796304	0.907617
100020414	100002241	0.0862285	0.316393	0.569455
100020414	100002253	-0.0607898	0.435156	0.676377
100020414	100002259	-0.134525	0.0671539	0.222118
100020414	100002284	-0.255589	0.000430032	0.00511723
100020414	100002356	0.144672	0.0488221	0.179808
100020414	100002367	-0.046228	0.530954	0.748854
100020414	100002376	0.0730082	0.365069	0.615358
100020414	100002397	-0.133099	0.0701326	0.22849
100020414	100002417	-0.023066	0.754661	0.886219
100020414	100002458	-0.133598	0.0690771	0.226283
100020414	100002462	0.0821236	0.265129	0.516033
100020414	100002466	0.135999	0.064187	0.215678
100020414	100002488	0.0898778	0.222474	0.466662
100020414	100002500	-0.027842	0.706769	0.859995
100020414	100002514	-0.20025	0.0065687	0.0433118
100020414	100002528	0.103495	0.159798	0.383199
100020414	100002537	0.210369	0.00395123	0.029558
100020414	100002544	0.0713336	0.407475	0.653191
100020414	100002613	0.027748	0.713904	0.86406
100020414	100002749	0.321979	7.41081e-06	0.000166657
100020414	100002761	0.447202	4.37371e-10	2.51952e-08
100020414	100002769	0.0720904	0.32816	0.580691
100020414	100002784	0.0750556	0.308603	0.561587
100020414	100002796	-0.203638	0.0053066	0.0369401
100020414	100002825	-0.131173	0.188799	0.423583
100020414	100002873	0.220207	0.00370019	0.0280925
100020414	100002875	0.340852	1.93017e-06	5.09771e-05
100020414	100002911	0.137479	0.0613142	0.209186
100020414	100002927	0.289886	5.98534e-05	0.000999431
100020414	100002945	0.0532924	0.473685	0.706592
100020414	100002951	0.231409	0.00148312	0.0138249
100020414	100002952	0.23848	0.00104569	0.0104822
100020414	100002953	0.139014	0.0584487	0.202663
100020414	100002989	0.064256	0.383575	0.632114
100020414	100002990	0.0372523	0.613697	0.8039
100020414	100003000	0.0112985	0.878353	0.947124
100020414	100003001	0.0734742	0.318936	0.571945
100020414	100003119	-0.0405404	0.588963	0.788039
100020414	100003151	0.198769	0.00653278	0.0431377
100020414	100003169	0.188138	0.0134536	0.0734062
100020414	100003179	-0.232859	0.00138166	0.0130654
100020414	100003183	0.171542	0.0500987	0.182925
100020414	100003185	0.128218	0.114223	0.311456
100020414	100003210	0.12896	0.146845	0.363873
100020414	100003240	0.158629	0.0319698	0.134945
100020414	100003258	-0.0934901	0.204362	0.444043
100020414	100003260	-0.00264919	0.974772	0.989568
100020414	100003271	0.0819315	0.266253	0.517212
100020414	100003397	0.129945	0.0770992	0.242878
100020414	100003415	0.0568598	0.44079	0.680904
100020414	100003432	0.0913554	0.370979	0.620748
100020414	100003434	-0.0483169	0.557102	0.767032
100020414	100003470	-0.0967444	0.188979	0.423828
100020414	100003473	0.145027	0.120351	0.321792
100020414	100003589	0.0998239	0.301717	0.554826
100020414	100003641	0.156852	0.0435768	0.166581
100020414	100003674	0.0345208	0.683385	0.846436
100020414	100003686	0.124141	0.103678	0.292944
100020414	100003695	-0.18114	0.0133507	0.0729967
100020414	100003696	0.131162	0.153308	0.373706
100020414	100003892	0.0884605	0.235029	0.481728
100020414	100003901	0.149174	0.0421402	0.162812
100020414	100003926	-0.0803941	0.293049	0.546017
100020414	100004046	0.0168521	0.819413	0.919036
100020414	100004054	0.236031	0.00129693	0.0124321
100020414	100004056	0.111114	0.283723	0.536087
100020414	100004059	-0.0201394	0.806111	0.912502
100020414	100004083	-0.101828	0.170176	0.398126
100020414	100004088	0.060318	0.551082	0.762859
100020414	100004089	0.247713	0.000652322	0.00717862
100020414	100004111	-0.0331831	0.652978	0.828504
100020414	100004112	0.215273	0.00548904	0.0378875
100020414	100004182	-0.101874	0.174793	0.40428
100020414	100004208	0.239385	0.000999232	0.0101196
100020414	100004227	0.352151	9.47691e-07	2.71347e-05
100020414	100004284	-0.144795	0.0486283	0.179345
100020414	100004295	0.0549128	0.45662	0.693401
100020414	100004299	0.0545941	0.553696	0.764708
100020414	100004318	0.0215977	0.799337	0.909174
100020414	100004322	0.322818	7.40827e-06	0.000166607
100020414	100004327	0.0577997	0.433261	0.674853
100020414	100004328	-0.166376	0.0232312	0.108123
100020414	100004329	-0.260443	0.000330442	0.00412672
100020414	100004396	-0.228313	0.00402773	0.0299845
100020414	100004414	0.237861	0.00107862	0.0107405
100020414	100004499	-0.196537	0.00717502	0.0462733
100020414	100004509	0.0872375	0.341367	0.5933
100020414	100004523	0.0709939	0.33559	0.587824
100020414	100004541	-0.161633	0.0279474	0.12298
100020414	100004542	0.141498	0.0540454	0.192401
100020414	100004561	0.00189742	0.980061	0.991753
100020414	100004575	0.0904152	0.224804	0.469538
100020414	100004601	0.133605	0.187372	0.421785
100020414	100004634	0.172363	0.0566013	0.198413
100020414	100004635	-0.0228497	0.75689	0.887353
100020414	100005350	0.40529	9.5624e-09	4.29238e-07
100020414	100005372	0.0856759	0.248836	0.497827
100020414	100005373	-0.105135	0.153252	0.373622
100020414	100005383	-0.107757	0.143204	0.358367
100020414	100005384	0.169615	0.0206433	0.0994859
100020414	100005389	0.126802	0.144293	0.36002
100020414	100005402	0.0755037	0.356836	0.60765
100020414	100005418	0.251635	0.000530958	0.00608037
100020414	100005463	-0.168962	0.0673948	0.222627
100020414	100005466	0.137606	0.0610731	0.208645
100020414	100005716	0.238889	0.00102447	0.0103202
100020414	100005717	0.169964	0.0285793	0.124909
100020414	100005814	-0.126033	0.113423	0.310061
100020414	100005850	0.077366	0.299228	0.552374
100020414	100005864	0.0572815	0.450171	0.688293
100020414	100005946	0.0203326	0.79181	0.905414
100020414	100005972	-0.0478959	0.572758	0.777492
100020414	100005977	-0.0652301	0.51693	0.738812
100020414	100005985	0.0200971	0.785417	0.90217
100020414	100005986	-0.308528	1.83249e-05	0.000364634
100020414	100005996	0.0318108	0.667305	0.837085
100020414	100005998	0.115972	0.118987	0.319477
100020414	100006005	0.113879	0.122721	0.325739
100020414	100006051	-0.164483	0.0248692	0.113472
100020414	100006056	-0.138737	0.0603545	0.207006
100020414	100006082	0.181547	0.0131412	0.0721687
100020414	100006092	-0.0186403	0.82573	0.922132
100020414	100006098	0.221059	0.00256511	0.0212111
100020414	100006105	0.095898	0.229185	0.474917
100020414	100006106	0.133347	0.168881	0.396209
100020414	100006108	-0.153205	0.0480804	0.178008
100020414	100006115	0.1248	0.0896568	0.267479
100020414	100006116	-0.114711	0.216123	0.458803
100020414	100006121	0.00207274	0.981623	0.99246
100020414	100006125	0.209314	0.0329678	0.137829
100020414	100006126	0.108018	0.219421	0.462917
100020414	100006129	0.141454	0.0589224	0.203757
100020414	100006171	-0.0870886	0.297602	0.550677
100020414	100006173	0.0771501	0.348046	0.599442
100020414	100006184	0.0821898	0.360227	0.610905
100020414	100006190	0.132907	0.122955	0.326134
100020414	100006191	-0.156518	0.0517918	0.187047
100020414	100006260	-0.0127592	0.863143	0.940023
100020414	100006282	0.264525	0.00350489	0.0269672
100020414	100006290	-0.201695	0.00576879	0.039327
100020414	100006292	-0.255352	0.000435538	0.00517123
100020414	100006293	-0.372564	1.76706e-07	6.06589e-06
100020414	100006294	-0.275368	0.000142373	0.00206627
100020414	100006295	-0.257469	0.00038856	0.00471491
100020414	100006296	-0.403871	1.08859e-08	4.8344e-07
100020414	100006298	-0.408173	7.33471e-09	3.36461e-07
100020414	100006314	-0.165693	0.0238108	0.110006
100020414	100006361	0.149549	0.0416202	0.161437
100020414	100006367	-0.164229	0.025096	0.114188
100020414	100006369	0.305233	0.00138902	0.0131214
100020414	100006370	-0.0389736	0.597398	0.793516
100020414	100006375	0.196823	0.00845692	0.0522829
100020414	100006376	0.186346	0.0502016	0.183169
100020414	100006378	-0.000826668	0.992294	0.996814
100020414	100006379	0.296915	3.86722e-05	0.000688832
100020414	100006430	0.0997207	0.175666	0.405549
100020414	100006435	-0.119637	0.104794	0.294932
100020414	100006438	0.158392	0.0308292	0.131594
100020414	100006614	-0.151196	0.0399395	0.157032
100020414	100006619	-0.0292271	0.761814	0.889947
100020414	100006620	0.0848755	0.305056	0.558205
100020414	100006627	-0.0870567	0.389096	0.637011
100020414	100006641	-0.0466271	0.527409	0.746364
100020414	100006642	-0.029318	0.702624	0.857461
100020414	100006644	-0.00133895	0.986851	0.99456
100020414	100006726	-0.176275	0.0163875	0.0845214
100020414	100008903	0.334778	3.00522e-06	7.54291e-05
100020414	100008904	0.234836	0.00125363	0.012097
100020414	100008914	0.0108248	0.883416	0.949393
100020414	100008915	-0.134984	0.0662183	0.220094
100020414	100008916	-0.144199	0.0495738	0.181668
100020414	100008919	-0.0272799	0.714694	0.864497
100020414	100008920	-0.175305	0.0166981	0.0856723
100020414	100008921	0.162698	0.0265034	0.118578
100020414	100008928	-0.243892	0.000794722	0.00842343
100020414	100008930	-0.10768	0.14349	0.358823
100020414	100008934	0.100442	0.232636	0.479027
100020414	100008954	-0.298726	3.44925e-05	0.000625423
100020414	100008955	-0.280698	0.000104151	0.00159212
100020414	100008956	-0.2228	0.00223848	0.0190863
100020414	100008957	-0.323708	6.57581e-06	0.000150212
100020414	100008976	-0.0639054	0.386181	0.634393
100020414	100008977	-0.173282	0.0180186	0.0903694
100020414	100008980	0.181193	0.0133237	0.0728898
100020414	100008984	0.13905	0.0583839	0.20252
100020414	100008985	0.248407	0.000629144	0.00697621
100020414	100008990	-0.326416	5.44488e-06	0.000127364
100020414	100008991	-0.45184	1.07644e-10	6.82198e-09
100020414	100008992	-0.373478	1.51713e-07	5.28867e-06
100020414	100008993	0.360135	4.44304e-07	1.38033e-05
100020414	100008994	0.00280947	0.969642	0.987381
100020414	100008998	0.115917	0.115127	0.312941
100020414	100008999	-0.0352288	0.633101	0.816377
100020414	100009002	-0.0469292	0.524734	0.744513
100020414	100009005	0.00735795	0.920603	0.966438
100020414	100009007	-0.0238567	0.746533	0.88187
100020414	100009009	0.00817105	0.911863	0.962485
100020414	100009014	0.0928299	0.20759	0.448095
100020414	100009025	-0.143067	0.0514093	0.186105
100020414	100009026	-0.178505	0.0147816	0.0785724
100020414	100009027	-0.27269	0.00016619	0.00234683
100020414	100009028	-0.284811	8.91025e-05	0.00139704
100020414	100009030	-0.0921865	0.210771	0.452145
100020414	100009038	-0.0404953	0.583153	0.784153
100020414	100009042	0.114837	0.186417	0.420501
100020414	100009045	-0.142545	0.150899	0.369927
100020414	100009052	0.062709	0.399044	0.645913
100020414	100009055	0.0101873	0.890536	0.952732
100020414	100009066	0.07309	0.333643	0.585868
100020414	100009069	-0.078487	0.286945	0.539603
100020414	100009075	0.189449	0.0100046	0.0591529
100020414	100009078	-0.036331	0.622499	0.809647
100020414	100009130	0.144398	0.049256	0.180915
100020414	100009131	0.337551	2.45808e-06	6.32603e-05
100020414	100009139	0.263254	0.000283043	0.00363686
100020414	100009154	0.21623	0.0105698	0.0615828
100020414	100009160	0.235508	0.00121268	0.0117869
100020414	100009162	-0.0449189	0.542664	0.757056
100020414	100009181	0.182507	0.0258964	0.116709
100020414	100009217	0.0211605	0.787333	0.9032
100020414	100009222	0.171026	0.0209768	0.100636
100020414	100009225	-0.00971332	0.895315	0.954841
100020414	100009227	0.0754691	0.307259	0.560308
100020414	100009232	0.0569139	0.440354	0.680548
100020414	100009233	-0.021578	0.786519	0.902732
100020414	100009246	0.0384327	0.602498	0.796764
100020414	100009264	-0.0527925	0.474215	0.706981
100020414	100009266	-0.0232501	0.780587	0.899647
100020414	100009271	-0.0294126	0.707646	0.860405
100020414	100009272	-0.416735	3.28723e-09	1.61148e-07
100020414	100009275	0.154083	0.0423581	0.16338
100020414	100009278	-0.0566551	0.449998	0.68815
100020414	100009329	0.164463	0.0248874	0.113525
100020414	100009331	0.107669	0.288794	0.541571
100020414	100009332	-0.0250134	0.76362	0.890864
100020414	100009343	0.265444	0.000416199	0.00498573
100020414	100009345	0.204971	0.034186	0.141312
100020414	100009394	0.0182228	0.805008	0.911858
100020414	100009406	-0.0900512	0.221579	0.465563
100020414	100009407	-0.0269295	0.739424	0.878098
100020414	100010850	-0.0029567	0.972544	0.988584
100020414	100010869	0.177464	0.0213734	0.102009
100020414	100010895	-0.10036	0.181322	0.413586
100020414	100010896	-0.153831	0.0360536	0.14651
100020414	100010901	0.169255	0.020918	0.100434
100020414	100010918	0.212414	0.00930177	0.0560736
100020414	100010919	0.107044	0.175165	0.404825
100020414	100010922	-0.0663559	0.370815	0.620607
100020414	100010923	-0.0803645	0.278169	0.530133
100020414	100010925	0.0149767	0.886077	0.950668
100020414	100010930	0.0354991	0.652799	0.82839
100020414	100010936	0.0214599	0.774306	0.896476
100020414	100010937	0.00514245	0.944463	0.976773
100020414	100010940	0.132301	0.131971	0.340821
100020414	100010941	0.00306281	0.966996	0.986264
100020414	100010942	-0.00522078	0.943619	0.97646
100020414	100010955	-0.136325	0.0635445	0.214284
100020414	100015609	-0.333346	3.76692e-06	9.19797e-05
100020414	100015620	-0.0230306	0.755026	0.886377
100020414	100015623	-0.0909959	0.258585	0.50885
100020414	100015625	-0.198264	0.00697792	0.0453095
100020414	100015632	-0.171529	0.0216833	0.103011
100020414	100015637	0.105834	0.150521	0.369361
100020414	100015638	0.122855	0.0948096	0.277088
100020414	100015640	0.0934968	0.307716	0.560727
100020414	100015641	0.216764	0.00502956	0.0354653
100020414	100015643	0.100593	0.176646	0.406918
100020414	100015681	0.151624	0.0997448	0.286028
100020414	100015723	0.0399762	0.621399	0.808862
100020414	100015727	-0.0811067	0.395256	0.642527
100020414	100015731	-0.217001	0.00435956	0.0318413
100020414	100015735	-0.159404	0.0421045	0.162712
100020414	100015737	-0.100522	0.319685	0.572679
100020414	100015744	-0.0428065	0.626007	0.811878
100020414	100015745	-0.31068	1.59005e-05	0.000322756
100020414	100015752	0.0978001	0.348362	0.599757
100020414	100015760	0.0294915	0.706038	0.859569
100020414	100015786	-0.117327	0.110744	0.305426
100020414	100015787	-0.140523	0.0557404	0.196374
100020414	100015788	-0.139402	0.0577422	0.201109
100020414	100015789	-0.388049	4.43537e-08	1.73667e-06
100020414	100015790	-0.123399	0.0933438	0.27442
100020414	100015791	-0.244433	0.000772964	0.00823743
100020414	100015792	-0.0390929	0.596275	0.792863
100020414	100015793	-0.0867824	0.244063	0.492288
100020414	100015831	0.17044	0.0207142	0.099742
100020414	100015834	0.222347	0.00241675	0.0202649
100020414	100015835	0.0829131	0.263161	0.513924
100020414	100015836	0.154076	0.0378296	0.151382
100020414	100015837	0.380587	8.3886e-08	3.10321e-06
100020414	100015838	0.219635	0.00349558	0.0269184
100020414	100015839	0.295116	4.54242e-05	0.000790127
100020414	100015840	0.348054	1.20626e-06	3.36326e-05
100020414	100015850	0.142152	0.146062	0.362672
100020414	100015882	-0.0495438	0.501873	0.727873
100020414	100015962	-0.119235	0.105023	0.295343
100020414	100015965	-0.0202916	0.816671	0.917738
100020414	100015966	-0.00228916	0.975262	0.989797
100020414	100015967	-0.0850664	0.248327	0.497233
100020414	100015968	0.0294104	0.690272	0.850386
100020414	100015971	0.140486	0.056478	0.198121
100020414	100016038	-0.106336	0.148586	0.36652
100020414	100016069	-0.0787554	0.305884	0.559024
100020414	100019794	-0.0863103	0.241451	0.489279
100020414	100019801	-0.149088	0.129039	0.336043
100020414	100019831	0.0391218	0.700637	0.856261
100020414	100019892	0.137295	0.0668464	0.221413
100020414	100019957	0.203543	0.0070636	0.0457355
100020414	100019968	0.0434102	0.556316	0.76654
100020414	100019972	-0.0266514	0.719507	0.867137
100020414	100019975	0.105101	0.153384	0.373822
100020414	100019978	0.0532699	0.470221	0.703834
100020414	100019981	-0.0908951	0.223636	0.468093
100020414	100019982	-0.010934	0.882568	0.948985
100020414	100019984	-0.0778663	0.408147	0.653814
100020414	100019986	0.0225482	0.819402	0.919034
100020414	100020004	0.0814168	0.269278	0.520596
100020414	100020203	0.0138584	0.881089	0.948375
100020414	100020204	0.279157	0.000129798	0.0019143
100020414	100020205	0.160582	0.02856	0.124851
100020414	100020208	0.118449	0.108314	0.301132
100020414	100020211	-0.271924	0.000173662	0.0024335
100020414	100020214	-0.14008	0.0701372	0.228497
100020414	100020217	-0.092056	0.211421	0.452932
100020414	100020219	0.236679	0.00114417	0.0112556
100020414	100020241	0.168241	0.0217092	0.103095
100020414	100020259	-0.0715999	0.36077	0.611414
100020414	100020261	0.0521567	0.490538	0.719404
100020414	100020262	-0.164353	0.0302271	0.129821
100020414	100020276	0.0144043	0.845705	0.931608
100020414	100020343	-0.0826159	0.262266	0.512904
100020414	100020351	0.211885	0.0159279	0.0828372
100020414	100020360	-0.142333	0.117839	0.317493
100020414	100020361	0.0544578	0.46159	0.69718
100020414	100020371	-0.02094	0.776648	0.897606
100020414	100020372	0.150345	0.0405335	0.158624
100020414	100020377	-0.0490579	0.517905	0.739498
100020414	100020378	0.157898	0.033761	0.140081
100020414	100020409	0.0506982	0.491949	0.720473
100020417	35	-0.0274078	0.71418	0.864226
100020417	50	0.270877	0.000184367	0.00255509
100020417	55	0.0419891	0.569325	0.775219
100020417	62	0.048257	0.560275	0.769082
100020417	93	0.0425001	0.564631	0.772084
100020417	98	0.116175	0.114317	0.311615
100020417	111	0.0958436	0.193149	0.429441
100020417	112	0.149525	0.0416537	0.161518
100020417	117	0.149671	0.0957209	0.278781
100020417	132	0.196657	0.00729778	0.0468709
100020417	136	-0.0390603	0.597584	0.793644
100020417	143	-0.100017	0.182827	0.415607
100020417	144	-0.0137504	0.86472	0.940747
100020417	158	0.259883	0.000340731	0.00423284
100020417	171	-0.0528391	0.473824	0.706673
100020417	179	-0.00352542	0.964598	0.985291
100020417	180	-0.0561679	0.446379	0.68521
100020417	181	-0.0282411	0.701989	0.857085
100020417	182	0.111516	0.129682	0.337087
100020417	189	0.315812	1.12846e-05	0.000239652
100020417	192	0.126424	0.0855272	0.25955
100020417	194	0.241345	0.000904996	0.00934905
100020417	197	0.248171	0.000659089	0.00723802
100020417	207	0.0644612	0.383355	0.631902
100020417	208	0.0530229	0.545965	0.759318
100020417	209	0.13179	0.0729599	0.234432
100020417	212	0.0654504	0.381365	0.630122
100020417	213	0.171413	0.0193177	0.0949314
100020417	229	-0.0872203	0.236506	0.483498
100020417	231	-0.0333397	0.651447	0.827649
100020417	234	0.147785	0.0441152	0.167921
100020417	235	0.175656	0.0197061	0.096269
100020417	240	0.209313	0.0041407	0.0306188
100020417	241	0.0890892	0.234323	0.480965
100020417	244	-0.0668124	0.367525	0.617608
100020417	250	0.114349	0.12016	0.321481
100020417	252	0.163129	0.0261007	0.117354
100020417	254	-0.049583	0.501535	0.727588
100020417	266	0.165158	0.024274	0.111525
100020417	267	-0.0980759	0.182935	0.415765
100020417	272	-0.0252678	0.752656	0.885195
100020417	273	-0.00880937	0.905267	0.959434
100020417	275	0.0742052	0.314132	0.567183
100020417	278	0.0419108	0.571099	0.776395
100020417	279	0.266801	0.000232232	0.00309275
100020417	297	0.116954	0.111891	0.307449
100020417	302	-0.0533827	0.486742	0.716502
100020417	310	0.127316	0.0833266	0.255312
100020417	313	0.11665	0.112832	0.309058
100020417	327	0.110207	0.147711	0.365177
100020417	330	0.103398	0.160192	0.383788
100020417	331	0.144713	0.0487574	0.179647
100020417	338	0.106033	0.149749	0.368197
100020417	339	-0.0173104	0.815585	0.917258
100020417	340	-0.0390202	0.596959	0.793265
100020417	342	0.0513602	0.486305	0.716171
100020417	344	-0.138736	0.0589591	0.203843
100020417	355	0.281656	9.83903e-05	0.00151842
100020417	356	0.172041	0.018872	0.0933623
100020417	358	0.0690705	0.350196	0.601585
100020417	361	0.0355236	0.656651	0.830759
100020417	362	0.0541413	0.472897	0.706013
100020417	363	-0.0192262	0.794504	0.906726
100020417	376	0.158633	0.0305726	0.130842
100020417	381	0.214845	0.0032316	0.0253446
100020417	391	0.0383264	0.603503	0.797459
100020417	397	0.221545	0.00237397	0.0199836
100020417	407	0.274644	0.000148472	0.00213756
100020417	409	0.114205	0.12063	0.322268
100020417	415	0.168345	0.0219873	0.104042
100020417	418	0.0696082	0.360013	0.610687
100020417	424	-0.0420301	0.568948	0.774971
100020417	432	0.132129	0.0729987	0.234501
100020417	439	-0.0834849	0.257262	0.507296
100020417	444	0.256477	0.000409962	0.00492598
100020417	445	0.177616	0.015294	0.0805022
100020417	452	-0.00949513	0.897653	0.955943
100020417	460	0.29133	5.47693e-05	0.000928062
100020417	461	0.0869704	0.237857	0.485149
100020417	466	-0.104026	0.158795	0.381733
100020417	480	0.101136	0.169585	0.397268
100020417	482	0.129251	0.0787044	0.246077
100020417	491	0.0968573	0.198387	0.436321
100020417	498	0.0823399	0.263868	0.514758
100020417	500	0.123412	0.104719	0.294793
100020417	501	0.0121377	0.869396	0.942834
100020417	503	0.0766781	0.298232	0.551312
100020417	504	-0.0336287	0.650418	0.82699
100020417	512	0.103818	0.158494	0.381306
100020417	519	-0.0579713	0.431894	0.673673
100020417	533	0.20795	0.0043975	0.03205
100020417	535	0.0682002	0.355	0.605876
100020417	537	0.0404711	0.583379	0.784313
100020417	561	0.145972	0.0468079	0.174845
100020417	563	0.0700856	0.341824	0.593725
100020417	564	0.140375	0.0560002	0.196987
100020417	565	0.105202	0.152988	0.373222
100020417	566	0.170842	0.0197303	0.0963485
100020417	572	-0.155735	0.0337883	0.140154
100020417	796	-0.106307	0.150927	0.369959
100020417	798	0.00554948	0.944828	0.97694
100020417	799	-0.0492641	0.504294	0.729678
100020417	800	-0.0153323	0.835458	0.92681
100020417	803	-0.048837	0.508001	0.732359
100020417	806	0.00402538	0.956514	0.981915
100020417	811	0.0799416	0.278079	0.530059
100020417	815	0.24489	0.00075501	0.00808224
100020417	821	0.35888	4.90339e-07	1.50835e-05
100020417	823	0.0819035	0.266416	0.51738
100020417	825	0.0727842	0.326165	0.578866
100020417	826	0.0685194	0.414485	0.65924
100020417	827	0.13556	0.0844622	0.257529
100020417	828	0.144835	0.0731048	0.23472
100020417	849	0.0561715	0.452612	0.690219
100020417	878	0.00683951	0.926181	0.968916
100020417	880	0.0624048	0.411975	0.657067
100020417	881	0.0690629	0.366593	0.616796
100020417	888	-0.0351207	0.634146	0.817067
100020417	891	-0.103717	0.1589	0.381904
100020417	892	-0.183803	0.0120295	0.0677259
100020417	893	0.0234856	0.750344	0.883963
100020417	913	0.129279	0.0786392	0.24596
100020417	917	0.0896167	0.223825	0.468372
100020417	922	0.0623232	0.479459	0.710966
100020417	923	-0.0193143	0.815142	0.917042
100020417	925	0.0451016	0.541022	0.755934
100020417	926	0.111003	0.131467	0.340003
100020417	932	-0.00834698	0.910463	0.961794
100020417	935	-0.0592993	0.466541	0.700905
100020417	980	-0.0575815	0.435002	0.676262
100020417	1001	-0.00918742	0.900953	0.957386
100020417	1002	0.0507429	0.491567	0.720198
100020417	1004	-0.0587956	0.425365	0.668274
100020417	1021	0.237734	0.00108548	0.0107981
100020417	1022	0.120263	0.102978	0.291797
100020417	1023	-0.00648891	0.929955	0.970628
100020417	1024	0.102201	0.165113	0.390797
100020417	1025	0.0634895	0.389286	0.63714
100020417	1026	0.0667531	0.365326	0.615589
100020417	1052	-0.104717	0.154901	0.376094
100020417	1053	0.11094	0.131688	0.34037
100020417	1082	0.181284	0.0132764	0.0727018
100020417	1083	0.182022	0.0128997	0.0712279
100020417	1084	0.266834	0.000231792	0.00308802
100020417	1087	0.111846	0.128544	0.335261
100020417	1090	0.0138646	0.851016	0.934285
100020417	1094	0.256626	0.000406675	0.00489234
100020417	1102	0.347355	1.18901e-06	3.31968e-05
100020417	1105	0.154664	0.0350465	0.143724
100020417	1110	0.164237	0.0250893	0.114165
100020417	1111	0.205703	0.00485218	0.0345108
100020417	1113	0.157223	0.0321029	0.135329
100020417	1114	0.166562	0.023075	0.107634
100020417	1124	0.081579	0.268322	0.519523
100020417	1125	0.249645	0.00213769	0.0184114
100020417	1128	0.0536074	0.467409	0.701574
100020417	1134	0.142405	0.0525087	0.188749
100020417	1135	-0.0648933	0.380168	0.629078
100020417	1136	-0.0824195	0.267344	0.518468
100020417	1137	0.135234	0.0657131	0.21899
100020417	1140	0.0191348	0.795459	0.907158
100020417	1143	-0.0177007	0.810488	0.914751
100020417	1162	0.160584	0.0285581	0.124845
100020417	1215	0.0601363	0.444318	0.683614
100020417	1221	-0.0549259	0.456512	0.693306
100020417	1224	0.252857	0.000497652	0.00576555
100020417	1231	-0.0990083	0.178788	0.410005
100020417	1235	0.127202	0.0836049	0.255829
100020417	1239	-0.066119	0.369908	0.619813
100020417	1242	0.211631	0.00373487	0.0282963
100020417	1254	-0.0667419	0.365406	0.615658
100020417	1256	0.277884	0.000122939	0.00182866
100020417	1258	0.0808516	0.328637	0.581114
100020417	1268	0.199027	0.00646213	0.0427913
100020417	1342	0.0855755	0.245496	0.494023
100020417	1442	0.123011	0.0943861	0.276271
100020417	1488	0.0285137	0.769572	0.893881
100020417	1489	0.0841843	0.253284	0.502791
100020417	1518	0.208405	0.00431023	0.0315709
100020417	1526	0.16701	0.0227038	0.106415
100020417	1528	0.0766972	0.299431	0.5526
100020417	1537	0.0906424	0.218548	0.461818
100020417	1538	0.179585	0.0141798	0.0762601
100020417	1539	0.198124	0.00671293	0.0440176
100020417	1547	0.197932	0.00676741	0.0442837
100020417	1628	0.017921	0.811799	0.915434
100020417	1629	-0.00812454	0.918018	0.965269
100020417	1648	0.0767958	0.298809	0.551909
100020417	1869	0.110885	0.132939	0.342256
100020417	2029	0.10608	0.149569	0.367944
100020417	2050	-0.0909445	0.21701	0.459903
100020417	2051	0.0240898	0.744142	0.880655
100020417	2054	-0.0361072	0.624646	0.811019
100020417	100000007	0.0573148	0.437135	0.677996
100020417	100000008	0.0168764	0.819158	0.918922
100020417	100000010	0.0141011	0.851805	0.934627
100020417	100000011	-0.0987782	0.23884	0.486296
100020417	100000014	0.0412898	0.57578	0.77943
100020417	100000015	0.125195	0.0940199	0.275618
100020417	100000016	0.0353087	0.676559	0.842361
100020417	100000036	0.0757568	0.304092	0.557247
100020417	100000039	0.00125228	0.986466	0.994418
100020417	100000042	0.00912028	0.901673	0.957642
100020417	100000054	0.103788	0.158614	0.381484
100020417	100000096	0.152432	0.0383249	0.152693
100020417	100000257	0.0745465	0.311905	0.564936
100020417	100000258	-0.00440444	0.96531	0.985566
100020417	100000263	-0.00743441	0.919781	0.966084
100020417	100000265	0.166546	0.023089	0.107675
100020417	100000269	0.0647875	0.379645	0.628595
100020417	100000276	0.105379	0.152294	0.372088
100020417	100000282	0.0266385	0.718899	0.866842
100020417	100000285	0.0838233	0.360667	0.611317
100020417	100000295	0.131135	0.148246	0.365969
100020417	100000406	-0.0196383	0.7902	0.904659
100020417	100000409	-0.00558719	0.943922	0.976556
100020417	100000436	0.0714203	0.452215	0.689919
100020417	100000437	0.104147	0.158307	0.381035
100020417	100000442	0.0669145	0.366792	0.616918
100020417	100000445	0.0273366	0.711101	0.862391
100020417	100000453	0.0605067	0.422375	0.665827
100020417	100000463	0.0731515	0.321071	0.574033
100020417	100000467	0.0521024	0.480019	0.711394
100020417	100000487	0.178968	0.0467225	0.174637
100020417	100000491	0.227511	0.00179031	0.0160382
100020417	100000551	0.0692017	0.347963	0.599356
100020417	100000580	0.207613	0.00446325	0.0324041
100020417	100000616	0.139945	0.0567657	0.1988
100020417	100000626	0.192078	0.00862842	0.0530731
100020417	100000630	0.140016	0.0677708	0.223462
100020417	100000639	0.0740877	0.314901	0.567958
100020417	100000656	0.124155	0.0913407	0.27074
100020417	100000657	0.215406	0.00315025	0.0248565
100020417	100000665	-0.0475129	0.519585	0.740696
100020417	100000672	0.0050977	0.944946	0.976974
100020417	100000706	0.100692	0.17383	0.402975
100020417	100000707	-0.0379592	0.608946	0.800906
100020417	100000708	0.00592571	0.936021	0.97322
100020417	100000711	0.0838491	0.30766	0.56068
100020417	100000715	0.0608402	0.441842	0.681707
100020417	100000743	-0.0267156	0.717382	0.86598
100020417	100000765	-0.038723	0.696335	0.853871
100020417	100000773	0.00173902	0.981206	0.992273
100020417	100000774	0.134257	0.0677066	0.223328
100020417	100000776	0.227875	0.00175938	0.015815
100020417	100000781	0.0994541	0.17683	0.407164
100020417	100000784	0.0916311	0.253719	0.503307
100020417	100000787	0.0873977	0.23812	0.485433
100020417	100000792	-0.125337	0.088274	0.264857
100020417	100000802	0.0474626	0.520028	0.740986
100020417	100000808	-0.0341874	0.666807	0.836816
100020417	100000827	-0.0945773	0.199125	0.437288
100020417	100000840	-0.0724194	0.329938	0.582399
100020417	100000841	-0.0961886	0.191544	0.427249
100020417	100000846	0.168895	0.0230347	0.1075
100020417	100000856	-0.0750239	0.308808	0.561815
100020417	100000863	-0.0635417	0.388895	0.636842
100020417	100000900	-0.160444	0.0286987	0.125276
100020417	100000924	0.152371	0.0378767	0.151504
100020417	100000936	0.0479008	0.516177	0.738223
100020417	100000943	0.110648	0.210117	0.451336
100020417	100000961	0.0667605	0.365272	0.615539
100020417	100000963	0.136364	0.0634678	0.214116
100020417	100000997	-0.0243565	0.741409	0.879139
100020417	100001002	0.108184	0.142705	0.357689
100020417	100001006	0.000474616	0.99487	0.997915
100020417	100001007	0.0110169	0.881363	0.948477
100020417	100001022	0.0668258	0.364802	0.615106
100020417	100001026	0.00256454	0.974818	0.989586
100020417	100001034	0.0320548	0.664046	0.835232
100020417	100001040	-0.133557	0.0691632	0.226465
100020417	100001048	0.0334475	0.655782	0.83022
100020417	100001051	0.1478	0.0440936	0.167868
100020417	100001054	0.0736961	0.317473	0.570594
100020417	100001055	0.170263	0.0208487	0.100194
100020417	100001064	0.0387935	0.632884	0.816235
100020417	100001073	-0.0543198	0.461504	0.697106
100020417	100001083	-0.0739844	0.339088	0.591164
100020417	100001086	0.0338131	0.679202	0.843831
100020417	100001092	0.0505247	0.493434	0.721574
100020417	100001102	-0.0564532	0.444069	0.68342
100020417	100001104	0.240442	0.000947329	0.00970248
100020417	100001106	0.173114	0.0312324	0.13282
100020417	100001108	0.101929	0.17094	0.399135
100020417	100001112	-0.053669	0.466897	0.70117
100020417	100001121	-0.0407079	0.581176	0.782835
100020417	100001125	0.0687485	0.444322	0.683614
100020417	100001126	0.166753	0.0232917	0.108318
100020417	100001145	-0.0782525	0.306138	0.559258
100020417	100001148	0.0679053	0.423666	0.666866
100020417	100001149	0.00761605	0.932548	0.971747
100020417	100001150	-0.0540854	0.472098	0.705325
100020417	100001151	0.0787881	0.438232	0.678854
100020417	100001162	0.108864	0.139113	0.352124
100020417	100001167	0.0855456	0.245662	0.494206
100020417	100001170	0.0792274	0.282409	0.534684
100020417	100001178	-0.0672305	0.361899	0.61245
100020417	100001181	-0.157202	0.0400342	0.157287
100020417	100001182	-0.100649	0.171658	0.400109
100020417	100001193	-0.0871569	0.236848	0.48394
100020417	100001195	-0.0615288	0.417237	0.661472
100020417	100001197	0.0284276	0.700116	0.855995
100020417	100001198	-0.0425299	0.564357	0.771882
100020417	100001207	0.0414935	0.58561	0.785818
100020417	100001208	0.0612909	0.420387	0.6641
100020417	100001211	0.0563549	0.44861	0.687018
100020417	100001212	-0.0408552	0.579807	0.781971
100020417	100001229	-0.0265189	0.757514	0.887673
100020417	100001232	0.0012563	0.986874	0.994572
100020417	100001247	0.112355	0.126803	0.33243
100020417	100001251	0.122776	0.0950219	0.277468
100020417	100001253	0.0361669	0.624073	0.810682
100020417	100001254	0.0380952	0.605691	0.798841
100020417	100001256	0.190715	0.00912209	0.0552719
100020417	100001257	0.0156539	0.849715	0.933632
100020417	100001263	0.180747	0.0135564	0.0738022
100020417	100001266	0.095963	0.192593	0.428689
100020417	100001267	-0.0584408	0.445016	0.68415
100020417	100001270	0.089309	0.225426	0.470254
100020417	100001271	0.112318	0.12693	0.332645
100020417	100001272	0.177841	0.0151626	0.0799953
100020417	100001274	0.416785	3.27154e-09	1.60455e-07
100020417	100001276	0.156162	0.0332971	0.138779
100020417	100001277	-0.07229	0.326819	0.579467
100020417	100001278	-0.0483782	0.512	0.73516
100020417	100001279	-0.0407538	0.620487	0.808323
100020417	100001287	-0.0300538	0.683856	0.846675
100020417	100001293	0.25025	0.000591397	0.00663697
100020417	100001294	0.00905128	0.902413	0.95803
100020417	100001295	0.176968	0.0162543	0.0840395
100020417	100001296	-0.0175515	0.812056	0.915556
100020417	100001300	0.0368513	0.617521	0.80642
100020417	100001310	0.131073	0.106319	0.297594
100020417	100001313	0.187895	0.0102232	0.0600837
100020417	100001314	0.204888	0.00502722	0.0354571
100020417	100001315	0.0703989	0.339665	0.591679
100020417	100001320	0.0520148	0.480759	0.711943
100020417	100001322	-0.0131352	0.885819	0.950555
100020417	100001323	0.0170475	0.833249	0.925693
100020417	100001324	0.0166901	0.854622	0.935983
100020417	100001334	0.0982856	0.236276	0.483243
100020417	100001335	-0.0359972	0.625702	0.811673
100020417	100001337	-0.0315457	0.669065	0.838038
100020417	100001359	0.0453217	0.539047	0.754508
100020417	100001386	0.187605	0.0119111	0.0672613
100020417	100001391	0.155627	0.0339137	0.140547
100020417	100001392	0.0327336	0.657378	0.831199
100020417	100001393	0.183701	0.0120782	0.0679092
100020417	100001395	0.00427341	0.953837	0.980752
100020417	100001396	-0.000329193	0.996662	0.998611
100020417	100001397	-0.0334245	0.678706	0.843575
100020417	100001398	-0.0418475	0.661317	0.833559
100020417	100001399	0.0970032	0.198991	0.437104
100020417	100001400	0.180842	0.0135064	0.0736196
100020417	100001402	0.162636	0.0514622	0.186226
100020417	100001403	0.120159	0.10812	0.300789
100020417	100001404	-0.0477755	0.630088	0.814437
100020417	100001405	0.0788983	0.291078	0.543914
100020417	100001409	0.149532	0.0482607	0.178453
100020417	100001412	0.153874	0.0360012	0.146388
100020417	100001413	0.145736	0.0483887	0.178782
100020417	100001415	0.257111	0.000396162	0.00478992
100020417	100001416	0.085969	0.243324	0.491386
100020417	100001417	0.0989244	0.179158	0.410507
100020417	100001423	0.112372	0.126746	0.332336
100020417	100001425	0.340186	2.02708e-06	5.32648e-05
100020417	100001426	0.239002	0.0011568	0.0113566
100020417	100001433	-0.0758684	0.367806	0.617862
100020417	100001437	0.0404655	0.583431	0.784348
100020417	100001445	0.224421	0.00299401	0.0239059
100020417	100001446	0.102499	0.163877	0.38905
100020417	100001452	0.0368	0.622839	0.809879
100020417	100001454	-0.0567357	0.476091	0.708468
100020417	100001456	0.315655	1.14044e-05	0.000241946
100020417	100001461	0.177105	0.0155953	0.0816246
100020417	100001462	-0.00195785	0.978899	0.991288
100020417	100001466	0.0218738	0.804892	0.911807
100020417	100001467	-0.298498	0.00107949	0.0107483
100020417	100001468	0.144424	0.0492145	0.180835
100020417	100001485	0.20861	0.0042714	0.0313505
100020417	100001501	0.238264	0.00105709	0.0105677
100020417	100001509	0.0917148	0.216906	0.459751
100020417	100001510	0.0877183	0.233831	0.480399
100020417	100001511	0.148033	0.043757	0.167017
100020417	100001526	0.117701	0.216475	0.459235
100020417	100001540	0.140459	0.0558521	0.196622
100020417	100001541	0.00942985	0.898353	0.956258
100020417	100001550	0.0873621	0.235742	0.482635
100020417	100001551	0.0644425	0.382193	0.63087
100020417	100001562	0.115267	0.117195	0.316419
100020417	100001567	0.211715	0.00372088	0.0282115
100020417	100001569	0.114828	0.118604	0.318804
100020417	100001570	0.0186014	0.80104	0.909982
100020417	100001571	0.0647502	0.37992	0.62883
100020417	100001577	0.0326614	0.6818	0.845449
100020417	100001579	-0.0186182	0.800864	0.909904
100020417	100001580	-0.0898702	0.226332	0.471415
100020417	100001586	-0.0866749	0.24465	0.49301
100020417	100001590	0.0596562	0.42632	0.669023
100020417	100001593	0.202292	0.00562316	0.0385836
100020417	100001594	0.169673	0.0209474	0.100536
100020417	100001597	0.132919	0.0761035	0.240866
100020417	100001604	0.0555017	0.45929	0.69543
100020417	100001605	-0.00334283	0.963882	0.98502
100020417	100001606	-0.00230222	0.975121	0.989726
100020417	100001609	-0.0386603	0.60035	0.795398
100020417	100001612	-0.0103742	0.890685	0.95281
100020417	100001613	-0.0502058	0.496169	0.723582
100020417	100001614	-0.0197297	0.789247	0.904193
100020417	100001615	-0.0791453	0.282909	0.535259
100020417	100001617	0.108002	0.18245	0.415091
100020417	100001619	-0.0627912	0.41181	0.656938
100020417	100001620	0.101043	0.16998	0.397838
100020417	100001624	-0.0523454	0.526074	0.74543
100020417	100001635	-0.0578615	0.459008	0.695225
100020417	100001654	0.0697257	0.344315	0.596048
100020417	100001655	0.189338	0.0145592	0.0777394
100020417	100001657	-1.58516e-05	0.999829	0.999916
100020417	100001658	0.0128731	0.863439	0.940148
100020417	100001662	0.10064	0.171698	0.400154
100020417	100001664	0.217789	0.0164088	0.0845941
100020417	100001668	0.0140231	0.849333	0.933495
100020417	100001723	-0.0184547	0.813437	0.916181
100020417	100001730	0.10384	0.158403	0.381193
100020417	100001731	-0.0618571	0.486184	0.716088
100020417	100001733	0.117439	0.113358	0.309942
100020417	100001734	0.361338	4.04086e-07	1.26791e-05
100020417	100001739	-0.112706	0.125614	0.330506
100020417	100001740	0.0277226	0.707207	0.860186
100020417	100001743	0.0212962	0.772952	0.895751
100020417	100001755	0.0203227	0.783067	0.90095
100020417	100001756	-0.0317784	0.669341	0.838187
100020417	100001757	-0.0476196	0.527905	0.746747
100020417	100001765	-0.00848651	0.921306	0.966697
100020417	100001767	0.158273	0.0323612	0.136115
100020417	100001768	0.192799	0.0546278	0.193776
100020417	100001777	0.145649	0.0473012	0.176104
100020417	100001778	-0.0425467	0.564204	0.771774
100020417	100001806	-0.0211035	0.812359	0.915747
100020417	100001810	0.366323	2.71579e-07	8.89777e-06
100020417	100001843	-0.0779741	0.295434	0.548425
100020417	100001851	0.12957	0.0779632	0.244636
100020417	100001856	0.0859541	0.243406	0.491478
100020417	100001868	0.0277855	0.709642	0.861558
100020417	100001869	0.0904093	0.219739	0.463305
100020417	100001870	0.137666	0.0609599	0.208405
100020417	100001872	0.142022	0.0760108	0.240671
100020417	100001876	0.131437	0.0737366	0.236044
100020417	100001882	0.231534	0.00151883	0.0140812
100020417	100001925	0.0697529	0.414533	0.659271
100020417	100001948	0.0625299	0.397798	0.644772
100020417	100001950	-0.104494	0.156918	0.379044
100020417	100001951	-0.0039111	0.961101	0.983923
100020417	100001956	-0.0283362	0.701033	0.856504
100020417	100001977	-0.162687	0.0265139	0.118604
100020417	100001987	0.0634317	0.389719	0.637535
100020417	100001988	-0.104371	0.158551	0.381385
100020417	100001989	0.139889	0.0568657	0.19903
100020417	100001990	0.154853	0.0348223	0.143088
100020417	100001992	3.82304e-05	0.999587	0.999809
100020417	100001993	0.0286476	0.697907	0.854743
100020417	100001994	0.00605439	0.934635	0.97262
100020417	100001999	-0.0243267	0.741715	0.879298
100020417	100002003	-0.0778618	0.320194	0.573206
100020417	100002008	-0.0123765	0.869758	0.942989
100020417	100002009	-0.177265	0.0155002	0.0812554
100020417	100002014	-0.138691	0.0590417	0.204033
100020417	100002015	-0.114396	0.22763	0.472993
100020417	100002017	-0.0196836	0.821403	0.920048
100020417	100002018	-0.104894	0.155328	0.376725
100020417	100002021	-0.0172598	0.81862	0.918677
100020417	100002024	-0.0371218	0.6198	0.807846
100020417	100002026	-0.115894	0.116196	0.314742
100020417	100002027	-0.0837876	0.256834	0.506827
100020417	100002028	-0.164466	0.0248841	0.113511
100020417	100002029	-0.191601	0.0228453	0.106894
100020417	100002049	0.202548	0.0490094	0.180323
100020417	100002067	-0.0443538	0.547758	0.760567
100020417	100002070	-0.00770109	0.916913	0.96476
100020417	100002094	-0.00387268	0.95862	0.982864
100020417	100002102	0.157755	0.0324587	0.136391
100020417	100002103	0.134048	0.068139	0.224281
100020417	100002106	0.139988	0.0566891	0.198608
100020417	100002107	0.138207	0.0599422	0.206065
100020417	100002113	0.0404908	0.648679	0.825925
100020417	100002122	-0.00295506	0.968244	0.986783
100020417	100002126	0.0372336	0.613875	0.80401
100020417	100002128	0.026627	0.724987	0.870171
100020417	100002129	0.00558071	0.939739	0.974788
100020417	100002137	0.0167711	0.856342	0.936766
100020417	100002152	0.012532	0.866288	0.941473
100020417	100002154	-0.0822261	0.264531	0.515437
100020417	100002167	0.0106626	0.885152	0.950256
100020417	100002185	0.0597779	0.427995	0.670384
100020417	100002196	-0.0788078	0.284974	0.53737
100020417	100002199	-0.0200201	0.786788	0.902872
100020417	100002227	0.105736	0.302649	0.555828
100020417	100002241	0.0667482	0.438355	0.678948
100020417	100002253	-0.0262891	0.735939	0.876265
100020417	100002259	0.0479903	0.515393	0.737646
100020417	100002284	0.138567	0.0592727	0.204519
100020417	100002356	-0.150608	0.04018	0.157669
100020417	100002367	0.1801	0.0139006	0.0751716
100020417	100002376	-0.0576916	0.474381	0.707108
100020417	100002397	-0.109541	0.136657	0.348259
100020417	100002417	0.0963732	0.190689	0.426135
100020417	100002458	-0.0443557	0.547741	0.760562
100020417	100002462	0.244946	0.000752839	0.0080637
100020417	100002466	0.2935	4.78817e-05	0.000827258
100020417	100002488	-0.0280285	0.704127	0.85835
100020417	100002500	0.252494	0.000525579	0.00602806
100020417	100002514	0.211176	0.00410994	0.0304409
100020417	100002528	0.160811	0.0283307	0.124167
100020417	100002537	-0.262513	0.000294875	0.00376209
100020417	100002544	0.0864432	0.315184	0.568255
100020417	100002613	0.0308643	0.683413	0.846452
100020417	100002749	0.0197744	0.78878	0.903954
100020417	100002761	-0.00702139	0.9261	0.968886
100020417	100002769	0.0370732	0.615403	0.805092
100020417	100002784	0.0901855	0.220888	0.464721
100020417	100002796	-0.0683699	0.353801	0.60473
100020417	100002825	-0.018281	0.855293	0.936359
100020417	100002873	0.0801018	0.296234	0.549238
100020417	100002875	0.160373	0.0287701	0.125481
100020417	100002911	0.061399	0.405121	0.651153
100020417	100002927	-0.0408496	0.579859	0.782003
100020417	100002945	-0.0915934	0.217518	0.460571
100020417	100002951	-0.124848	0.0895312	0.26724
100020417	100002952	-0.093216	0.205698	0.445686
100020417	100002953	-0.0373399	0.612862	0.803446
100020417	100002989	0.127759	0.082248	0.253192
100020417	100002990	0.133091	0.0701485	0.228515
100020417	100003000	0.0559721	0.447968	0.686482
100020417	100003001	0.0868362	0.238585	0.485968
100020417	100003119	0.10772	0.150053	0.368642
100020417	100003151	0.126327	0.0857694	0.260033
100020417	100003169	0.107303	0.161198	0.385261
100020417	100003179	0.0720307	0.328561	0.581054
100020417	100003183	0.119351	0.174527	0.40389
100020417	100003185	0.179004	0.0268351	0.119564
100020417	100003210	0.184313	0.0372803	0.149879
100020417	100003240	-0.0181039	0.807814	0.91338
100020417	100003258	0.242342	0.000860231	0.00897688
100020417	100003260	-0.174492	0.0358072	0.145847
100020417	100003271	0.0693733	0.346766	0.598274
100020417	100003397	0.0405401	0.582737	0.783896
100020417	100003415	0.902348	3.61604e-69	2.50473e-65
100020417	100003432	-0.0695255	0.49634	0.72371
100020417	100003434	0.0779644	0.342966	0.594814
100020417	100003470	-0.0821739	0.264836	0.515742
100020417	100003473	-0.0846269	0.366414	0.616651
100020417	100003589	0.0699472	0.469842	0.703512
100020417	100003641	0.151115	0.051963	0.187452
100020417	100003674	0.0291309	0.730741	0.873392
100020417	100003686	0.0800789	0.294952	0.547935
100020417	100003695	0.195662	0.00744161	0.0475505
100020417	100003696	-0.0285714	0.756735	0.887257
100020417	100003892	0.225771	0.00218037	0.0187082
100020417	100003901	-0.0860324	0.242976	0.491002
100020417	100003926	0.0346033	0.65129	0.827542
100020417	100004046	0.0252684	0.73209	0.874122
100020417	100004054	0.0527892	0.477878	0.709824
100020417	100004056	-0.0254759	0.806409	0.912644
100020417	100004059	0.0694807	0.396592	0.643721
100020417	100004083	0.136585	0.0652297	0.217918
100020417	100004088	0.265755	0.00753177	0.0479884
100020417	100004089	-0.0541837	0.462629	0.697923
100020417	100004111	0.174408	0.0172727	0.0877187
100020417	100004112	-0.133898	0.0864179	0.261308
100020417	100004182	-0.0885821	0.238333	0.485671
100020417	100004208	-0.00563479	0.939156	0.974555
100020417	100004227	0.00651885	0.930016	0.970643
100020417	100004284	0.0912392	0.215518	0.458072
100020417	100004295	0.0144539	0.844762	0.931206
100020417	100004299	0.15808	0.0846322	0.25786
100020417	100004318	0.122146	0.14905	0.367214
100020417	100004322	0.0378492	0.609002	0.800942
100020417	100004327	0.052453	0.477065	0.709196
100020417	100004328	0.134716	0.0667646	0.221246
100020417	100004329	0.144752	0.0486958	0.17951
100020417	100004396	-0.0181315	0.821676	0.920183
100020417	100004414	-0.130236	0.0764339	0.241524
100020417	100004499	0.292022	5.24789e-05	0.000894633
100020417	100004509	-0.061157	0.505176	0.73028
100020417	100004523	0.075188	0.307748	0.560746
100020417	100004541	0.184402	0.0119804	0.0675345
100020417	100004542	-0.0841059	0.253727	0.503313
100020417	100004561	-0.0100484	0.894699	0.954576
100020417	100004575	0.0668049	0.370231	0.620081
100020417	100004601	-0.0511936	0.614802	0.804652
100020417	100004634	0.0364693	0.688812	0.849559
100020417	100004635	0.0901314	0.221166	0.465052
100020417	100005350	-0.0167347	0.820651	0.919664
100020417	100005372	0.11279	0.128462	0.335109
100020417	100005373	-0.0443687	0.547623	0.760473
100020417	100005383	0.80385	2.24412e-43	2.77847e-40
100020417	100005384	0.25378	0.000473776	0.00553639
100020417	100005389	-0.0558137	0.521824	0.742339
100020417	100005402	0.0984403	0.22916	0.474892
100020417	100005418	0.0452042	0.540101	0.75532
100020417	100005463	-0.0251224	0.787132	0.903062
100020417	100005466	0.311066	1.5499e-05	0.000315582
100020417	100005716	0.0552765	0.453639	0.69104
100020417	100005717	0.00349312	0.964374	0.985207
100020417	100005814	-0.021719	0.785824	0.902361
100020417	100005850	0.111142	0.135256	0.346033
100020417	100005864	0.0106648	0.888281	0.951688
100020417	100005946	0.147292	0.054548	0.193592
100020417	100005972	0.133274	0.115143	0.312965
100020417	100005977	-0.0821782	0.413938	0.658747
100020417	100005985	0.0929586	0.206958	0.447289
100020417	100005986	0.30129	2.92964e-05	0.000544241
100020417	100005996	0.0234411	0.751459	0.884632
100020417	100005998	-0.0221283	0.766843	0.892465
100020417	100006005	0.0135021	0.855259	0.936334
100020417	100006051	0.0314021	0.670483	0.838792
100020417	100006056	0.0927934	0.210264	0.451532
100020417	100006082	0.115789	0.115534	0.313626
100020417	100006092	0.00927302	0.912785	0.962919
100020417	100006098	0.013999	0.850401	0.93397
100020417	100006105	0.178959	0.0240062	0.110654
100020417	100006106	0.00205779	0.983137	0.993073
100020417	100006108	0.020551	0.79208	0.905541
100020417	100006115	0.0183515	0.803659	0.911189
100020417	100006116	0.00552556	0.952646	0.980246
100020417	100006121	0.0309831	0.730544	0.873258
100020417	100006125	-0.0426011	0.667638	0.837261
100020417	100006126	0.144574	0.099449	0.285496
100020417	100006129	0.099841	0.183601	0.416665
100020417	100006171	-0.0142379	0.865032	0.940894
100020417	100006173	-0.129864	0.113215	0.309691
100020417	100006184	0.0778614	0.386162	0.634377
100020417	100006190	-0.109499	0.204442	0.444135
100020417	100006191	-0.00794045	0.921885	0.966962
100020417	100006260	0.0669289	0.365372	0.615623
100020417	100006282	0.0764567	0.406544	0.652389
100020417	100006290	0.137032	0.0621712	0.211154
100020417	100006292	0.121167	0.0994689	0.285515
100020417	100006293	0.150146	0.041356	0.160752
100020417	100006294	0.107266	0.145044	0.361146
100020417	100006295	0.117611	0.109879	0.303934
100020417	100006296	0.209209	0.00415989	0.0307252
100020417	100006298	0.0457469	0.535243	0.751887
100020417	100006314	0.132948	0.0704542	0.229135
100020417	100006361	-0.0446205	0.545351	0.758907
100020417	100006367	0.0630121	0.392869	0.640438
100020417	100006369	0.0252406	0.796357	0.907657
100020417	100006370	-0.00678543	0.926763	0.969183
100020417	100006375	0.068385	0.364405	0.614732
100020417	100006376	0.0734117	0.443843	0.683252
100020417	100006378	0.111144	0.192718	0.42885
100020417	100006379	0.395411	2.32816e-08	9.66364e-07
100020417	100006430	0.0929325	0.207086	0.447441
100020417	100006435	0.0224404	0.761744	0.889902
100020417	100006438	0.0441244	0.549832	0.761943
100020417	100006614	-0.0773151	0.295543	0.548537
100020417	100006619	0.141672	0.139849	0.353228
100020417	100006620	0.0848606	0.305141	0.558286
100020417	100006627	-0.145119	0.149704	0.368138
100020417	100006641	0.0785392	0.286623	0.53923
100020417	100006642	0.0752283	0.326688	0.579359
100020417	100006644	0.0467253	0.564996	0.772325
100020417	100006726	-0.00185361	0.980022	0.991748
100020417	100008903	-0.00225932	0.975584	0.989967
100020417	100008904	0.137047	0.0621425	0.211089
100020417	100008914	0.105056	0.15356	0.37409
100020417	100008915	0.115005	0.118033	0.31784
100020417	100008916	0.0814634	0.269003	0.520254
100020417	100008919	0.0298518	0.689129	0.849732
100020417	100008920	0.132724	0.0709329	0.230166
100020417	100008921	0.187874	0.0102317	0.0601229
100020417	100008928	-0.0112127	0.87927	0.94753
100020417	100008930	-0.0298822	0.685564	0.847653
100020417	100008934	-0.0151433	0.857538	0.9373
100020417	100008954	0.130454	0.075938	0.240528
100020417	100008955	0.10564	0.151275	0.370499
100020417	100008956	0.104161	0.157115	0.379338
100020417	100008957	0.257914	0.000379286	0.0046212
100020417	100008976	0.113618	0.122564	0.325476
100020417	100008977	0.0870133	0.237625	0.484887
100020417	100008980	0.0724671	0.325632	0.578352
100020417	100008984	0.0797868	0.279013	0.53101
100020417	100008985	0.0349995	0.635317	0.817753
100020417	100008990	0.157913	0.031346	0.133155
100020417	100008991	0.096778	0.190034	0.425244
100020417	100008992	0.0867653	0.23897	0.486441
100020417	100008993	0.152117	0.0382011	0.152376
100020417	100008994	0.040141	0.586456	0.786344
100020417	100008998	0.195321	0.00754799	0.0480667
100020417	100008999	-0.00960888	0.896434	0.955355
100020417	100009002	0.0332968	0.651866	0.827883
100020417	100009005	0.10824	0.141409	0.355695
100020417	100009007	0.0676837	0.358665	0.60945
100020417	100009009	-0.0917986	0.212706	0.454452
100020417	100009014	0.0601159	0.415025	0.659691
100020417	100009025	0.0885034	0.229655	0.475495
100020417	100009026	0.0648789	0.378972	0.627997
100020417	100009027	0.222797	0.00223887	0.0190887
100020417	100009028	0.150461	0.0414831	0.161089
100020417	100009030	0.301803	2.83499e-05	0.000529363
100020417	100009038	0.158875	0.0303158	0.130065
100020417	100009042	0.0984975	0.257523	0.507621
100020417	100009045	0.190507	0.0539141	0.192082
100020417	100009052	0.180923	0.014247	0.0765099
100020417	100009055	0.142811	0.0524737	0.188688
100020417	100009066	0.192911	0.0100954	0.0595379
100020417	100009069	-0.0671708	0.362326	0.612793
100020417	100009075	0.0243956	0.742374	0.879697
100020417	100009078	0.111499	0.12974	0.337175
100020417	100009130	0.138557	0.05929	0.204555
100020417	100009131	0.0257645	0.727037	0.871288
100020417	100009139	-0.00712671	0.923091	0.967522
100020417	100009154	0.0044506	0.95853	0.982827
100020417	100009160	0.12339	0.0933688	0.274462
100020417	100009162	0.245289	0.000739644	0.00794879
100020417	100009181	0.147738	0.0721666	0.232811
100020417	100009217	0.0610477	0.436016	0.677096
100020417	100009222	0.177006	0.0168305	0.0861566
100020417	100009225	-0.0466439	0.52726	0.746269
100020417	100009227	-0.097284	0.187717	0.422211
100020417	100009232	-0.00820835	0.911462	0.962262
100020417	100009233	0.0891949	0.262021	0.512621
100020417	100009246	0.136506	0.0631907	0.213491
100020417	100009264	0.0507448	0.491551	0.720185
100020417	100009266	-0.0307617	0.712436	0.863145
100020417	100009271	-0.00353431	0.964064	0.985095
100020417	100009272	0.1931	0.00827402	0.0514414
100020417	100009275	0.154182	0.042224	0.163035
100020417	100009278	-0.0821312	0.273043	0.524611
100020417	100009329	-0.0843931	0.252104	0.50147
100020417	100009331	0.063154	0.53459	0.75138
100020417	100009332	0.0227051	0.784876	0.901939
100020417	100009343	-0.0121378	0.874066	0.945025
100020417	100009345	-0.171829	0.0767725	0.242195
100020417	100009394	-0.0484939	0.51099	0.734547
100020417	100009406	0.142377	0.0525556	0.188856
100020417	100009407	-0.000357707	0.996475	0.998537
100020417	100010850	0.100745	0.239711	0.487294
100020417	100010869	-0.066296	0.393206	0.640735
100020417	100010895	-0.0233905	0.755958	0.886843
100020417	100010896	0.0368215	0.617806	0.806593
100020417	100010901	0.293752	4.71378e-05	0.000816111
100020417	100010918	0.0435988	0.597527	0.793592
100020417	100010919	0.132032	0.0939685	0.275527
100020417	100010922	0.0507619	0.493775	0.721824
100020417	100010923	0.0840959	0.256388	0.506379
100020417	100010925	-0.0373587	0.720729	0.867782
100020417	100010930	0.0655256	0.405957	0.651859
100020417	100010936	0.123415	0.0978823	0.282701
100020417	100010937	0.163096	0.0261319	0.11746
100020417	100010940	0.0910265	0.301132	0.554236
100020417	100010941	0.0188696	0.798771	0.908858
100020417	100010942	0.0446484	0.545099	0.758747
100020417	100010955	0.0575666	0.435121	0.67635
100020417	100015609	0.0180386	0.807975	0.913473
100020417	100015620	0.260037	0.000337879	0.00420311
100020417	100015623	-0.155661	0.0523301	0.188336
100020417	100015625	0.128595	0.0819131	0.25254
100020417	100015632	0.156521	0.0364073	0.147486
100020417	100015637	0.0938855	0.202446	0.441634
100020417	100015638	0.131409	0.0737986	0.236167
100020417	100015640	0.0363298	0.692393	0.851528
100020417	100015641	0.109774	0.159156	0.382255
100020417	100015643	0.1444	0.0517938	0.187053
100020417	100015681	0.0372739	0.687347	0.848708
100020417	100015723	-0.0172408	0.831385	0.924836
100020417	100015727	0.0889141	0.351197	0.60248
100020417	100015731	0.125997	0.100572	0.287451
100020417	100015735	0.0160773	0.838592	0.928299
100020417	100015737	0.224758	0.0245651	0.112477
100020417	100015744	0.122962	0.160133	0.3837
100020417	100015745	0.181571	0.0131287	0.0721176
100020417	100015752	0.0696962	0.504452	0.7298
100020417	100015760	0.0320966	0.681427	0.845232
100020417	100015786	0.158942	0.0302451	0.129872
100020417	100015787	0.183445	0.0122002	0.0683992
100020417	100015788	0.122698	0.0952346	0.27787
100020417	100015789	0.114414	0.119947	0.321134
100020417	100015790	0.154996	0.0346521	0.142615
100020417	100015791	0.218608	0.00272062	0.0222009
100020417	100015792	0.103534	0.15964	0.382981
100020417	100015793	0.100812	0.175701	0.40559
100020417	100015831	0.142615	0.053455	0.190977
100020417	100015834	0.0592563	0.424281	0.667354
100020417	100015835	0.193595	0.0084607	0.0522994
100020417	100015836	0.24037	0.00108127	0.0107625
100020417	100015837	0.13372	0.068823	0.225738
100020417	100015838	0.203605	0.00688188	0.0448312
100020417	100015839	0.115919	0.116118	0.314625
100020417	100015840	0.0856886	0.246161	0.494758
100020417	100015850	0.0664887	0.498294	0.725118
100020417	100015882	0.19497	0.00765869	0.0485953
100020417	100015962	0.0443892	0.547438	0.760364
100020417	100015965	-0.0139868	0.873047	0.944599
100020417	100015966	0.0810195	0.271629	0.523079
100020417	100015967	0.101323	0.168795	0.396088
100020417	100015968	-0.0384216	0.602604	0.796844
100020417	100015971	0.144466	0.0497704	0.182142
100020417	100016038	0.0770343	0.295987	0.548963
100020417	100016069	0.0704802	0.359652	0.610379
100020417	100019794	-0.115619	0.116072	0.314562
100020417	100019801	0.0119324	0.90384	0.958713
100020417	100019831	-0.016376	0.872187	0.94418
100020417	100019892	0.160036	0.0323589	0.136113
100020417	100019957	0.0795171	0.296951	0.549985
100020417	100019968	-0.0455082	0.537377	0.753378
100020417	100019972	-0.0937585	0.205539	0.445512
100020417	100019975	-0.0378845	0.607688	0.800141
100020417	100019978	-0.0405625	0.582528	0.78374
100020417	100019981	0.0705644	0.345197	0.596881
100020417	100019982	-0.0560953	0.448209	0.686672
100020417	100019984	0.194248	0.0375095	0.15052
100020417	100019986	0.0614452	0.533497	0.750641
100020417	100020004	-0.0916103	0.21365	0.455576
100020417	100020203	0.141148	0.125728	0.330678
100020417	100020204	-0.0394406	0.596047	0.792696
100020417	100020205	0.221278	0.0024037	0.0201762
100020417	100020208	0.134333	0.0683004	0.224611
100020417	100020211	0.19334	0.0081925	0.0510717
100020417	100020214	0.0629578	0.417516	0.661707
100020417	100020217	0.157406	0.0319009	0.134747
100020417	100020219	0.0458755	0.534094	0.751061
100020417	100020241	0.14413	0.0496841	0.181943
100020417	100020259	-0.0193038	0.805605	0.912211
100020417	100020261	0.110245	0.144075	0.359703
100020417	100020262	0.114725	0.131707	0.340394
100020417	100020276	0.0575338	0.436637	0.677648
100020417	100020343	-0.0269636	0.714871	0.864587
100020417	100020351	0.162975	0.0649818	0.217404
100020417	100020360	0.0243902	0.789727	0.904452
100020417	100020361	0.158555	0.031113	0.132467
100020417	100020371	0.0210967	0.775022	0.896833
100020417	100020372	-0.012147	0.869296	0.942798
100020417	100020377	0.082702	0.275177	0.526916
100020417	100020378	0.0507194	0.497728	0.724709
100020417	100020409	-0.0150805	0.838122	0.928056
100020417	100020414	0.0818587	0.266679	0.517685
100020419	35	0.102754	0.168671	0.395909
100020419	50	0.174938	0.0169314	0.0865065
100020419	55	0.00525062	0.943297	0.976315
100020419	62	0.234074	0.00419153	0.0309046
100020419	93	0.488945	1.43344e-12	1.22092e-10
100020419	98	0.296292	4.02169e-05	0.000712386
100020419	111	0.29284	4.9885e-05	0.000857075
100020419	112	0.306599	2.07902e-05	0.000406125
100020419	117	0.177991	0.0470453	0.175454
100020419	132	0.137999	0.0610354	0.208572
100020419	136	0.0577651	0.434793	0.676098
100020419	143	-0.0855774	0.254696	0.504417
100020419	144	0.480451	2.19071e-10	1.32279e-08
100020419	158	0.0838962	0.254917	0.50467
100020419	171	0.0660127	0.37068	0.620509
100020419	179	0.156073	0.0480362	0.177893
100020419	180	-0.434265	5.9153e-10	3.33193e-08
100020419	181	-0.282552	9.32816e-05	0.00145137
100020419	182	0.192906	0.00834027	0.051744
100020419	189	0.303882	2.47999e-05	0.000472719
100020419	192	0.234407	0.00128045	0.0123072
100020419	194	0.472892	9.39481e-12	7.07756e-10
100020419	197	0.2857	8.07765e-05	0.00128565
100020419	207	0.209482	0.00421275	0.0310213
100020419	208	0.00309413	0.971912	0.988302
100020419	209	0.163705	0.0255703	0.115684
100020419	212	0.223053	0.00254286	0.0210697
100020419	213	0.197579	0.00686841	0.0447679
100020419	229	-0.308487	1.83744e-05	0.000365476
100020419	231	-0.0145658	0.843575	0.930665
100020419	234	0.364394	3.16958e-07	1.02115e-05
100020419	235	0.432241	2.09331e-09	1.06616e-07
100020419	240	0.509758	1.07752e-13	1.07621e-11
100020419	241	0.430137	1.67747e-09	8.70277e-08
100020419	244	0.264553	0.000284536	0.00365302
100020419	250	0.0111083	0.880386	0.948049
100020419	252	0.220922	0.00244394	0.0204387
100020419	254	-0.381641	7.67404e-08	2.86222e-06
100020419	266	0.0425113	0.564528	0.772006
100020419	267	0.222862	0.00223202	0.0190471
100020419	272	-0.025391	0.751489	0.884647
100020419	273	-0.0860127	0.244372	0.492674
100020419	275	0.410377	5.97832e-09	2.79034e-07
100020419	278	0.224904	0.00208518	0.0180626
100020419	279	0.1164	0.113611	0.310369
100020419	297	0.167528	0.0222802	0.105007
100020419	302	0.204482	0.0071304	0.0460667
100020419	310	0.524227	1.60247e-14	1.77945e-12
100020419	313	0.182311	0.0127548	0.0706318
100020419	327	0.187829	0.0130682	0.071883
100020419	330	0.240742	0.00093305	0.00958323
100020419	331	0.357671	5.38951e-07	1.64095e-05
100020419	338	0.0672995	0.361405	0.611999
100020419	339	0.131115	0.0760509	0.240762
100020419	340	-0.246734	0.000686374	0.00747901
100020419	342	0.243916	0.000793735	0.0084147
100020419	344	0.123604	0.0927964	0.27344
100020419	355	-0.047429	0.520324	0.741186
100020419	356	0.0191012	0.79581	0.907368
100020419	358	0.0349702	0.636522	0.818506
100020419	361	0.122695	0.123378	0.326787
100020419	362	0.029482	0.696054	0.8537
100020419	363	0.106826	0.146711	0.363659
100020419	376	0.448951	1.30133e-10	8.14347e-09
100020419	381	0.506326	1.67116e-13	1.62235e-11
100020419	391	0.167198	0.0225491	0.105901
100020419	397	0.367621	2.44613e-07	8.10442e-06
100020419	407	0.116149	0.114399	0.311773
100020419	409	0.247939	0.000644698	0.00711351
100020419	415	0.138596	0.0599145	0.206001
100020419	418	0.0894536	0.239099	0.486588
100020419	424	-0.315743	1.13372e-05	0.00024068
100020419	432	0.121732	0.09881	0.284351
100020419	439	-0.198264	0.00667351	0.0438242
100020419	444	0.329372	4.42199e-06	0.000106021
100020419	445	0.226433	0.00188496	0.0167039
100020419	452	-0.441446	2.84658e-10	1.69014e-08
100020419	460	0.503516	2.38528e-13	2.27468e-11
100020419	461	-0.0382574	0.604155	0.797877
100020419	466	-0.0412115	0.577545	0.78053
100020419	480	0.432286	7.21436e-10	3.99992e-08
100020419	482	0.366368	2.70604e-07	8.87205e-06
100020419	491	0.225695	0.00245275	0.020492
100020419	498	0.228673	0.00169317	0.0153426
100020419	500	0.0542441	0.477149	0.709264
100020419	501	0.260197	0.000334927	0.00417327
100020419	503	-0.161658	0.027498	0.121588
100020419	504	0.0445108	0.548535	0.761043
100020419	512	0.032424	0.660416	0.833059
100020419	519	-0.324385	6.27383e-06	0.000144175
100020419	533	0.288387	6.56017e-05	0.0010799
100020419	535	-0.195013	0.00764507	0.0485341
100020419	537	0.080296	0.275947	0.52777
100020419	561	0.434438	5.8129e-10	3.27713e-08
100020419	563	-0.0493834	0.503261	0.728883
100020419	564	-0.0904764	0.219396	0.462885
100020419	565	0.303707	2.50822e-05	0.000477265
100020419	566	0.348509	1.08978e-06	3.07343e-05
100020419	572	0.183498	0.0121752	0.0683069
100020419	796	0.109988	0.1372	0.349148
100020419	798	0.203248	0.0104282	0.0609593
100020419	799	0.144357	0.0493212	0.181084
100020419	800	0.23898	0.00101978	0.0102828
100020419	803	-0.129026	0.0792323	0.247155
100020419	806	0.176998	0.0156587	0.0818591
100020419	811	0.428467	1.05454e-09	5.67848e-08
100020419	815	0.451961	9.45577e-11	6.04417e-09
100020419	821	0.211301	0.00379038	0.0286151
100020419	823	0.267968	0.000217459	0.00293174
100020419	825	0.0651538	0.379564	0.628516
100020419	826	0.206057	0.0132203	0.072478
100020419	827	0.152421	0.0520924	0.187772
100020419	828	0.31719	6.11938e-05	0.00101823
100020419	849	0.40685	1.31978e-08	5.74854e-07
100020419	878	0.446571	1.67139e-10	1.02909e-08
100020419	880	0.138128	0.0683161	0.224646
100020419	881	0.168189	0.0269722	0.119994
100020419	888	0.0788227	0.284882	0.537291
100020419	891	-0.286184	7.49916e-05	0.00120839
100020419	892	-0.219402	0.00262259	0.0215858
100020419	893	0.022458	0.76093	0.889498
100020419	913	0.158551	0.0306599	0.131104
100020419	917	0.0410772	0.577749	0.780632
100020419	922	0.178637	0.0412066	0.160344
100020419	923	0.0770361	0.3504	0.601775
100020419	925	-0.0206025	0.780156	0.899417
100020419	926	0.107975	0.142391	0.357234
100020419	932	0.187367	0.0108702	0.0628436
100020419	935	0.234376	0.00354521	0.027208
100020419	980	-0.252294	0.00051276	0.00590894
100020419	1001	0.131014	0.0746784	0.237919
100020419	1002	0.17792	0.0151172	0.0798273
100020419	1004	0.219742	0.0025817	0.0213171
100020419	1021	0.0658934	0.371547	0.621247
100020419	1022	0.40043	1.62675e-08	6.95792e-07
100020419	1023	0.191241	0.00892876	0.0544144
100020419	1024	0.313444	1.32298e-05	0.000275171
100020419	1025	0.0968618	0.18844	0.423145
100020419	1026	0.0760067	0.302495	0.555665
100020419	1052	-0.140525	0.0557371	0.19637
100020419	1053	0.404316	1.04523e-08	4.65839e-07
100020419	1082	0.593805	4.15663e-19	7.60114e-17
100020419	1083	0.15124	0.0393405	0.155383
100020419	1084	0.535396	3.45599e-15	4.14474e-13
100020419	1087	-0.175385	0.0166476	0.0854754
100020419	1090	0.00439277	0.952549	0.9802
100020419	1094	-0.104221	0.156876	0.378987
100020419	1102	0.511647	8.44464e-14	8.55949e-12
100020419	1105	-0.0432666	0.557624	0.767396
100020419	1110	0.382499	7.13581e-08	2.67862e-06
100020419	1111	0.295304	4.27879e-05	0.00075056
100020419	1113	0.330099	4.19988e-06	0.000101297
100020419	1114	-0.0591424	0.422634	0.66605
100020419	1124	0.069901	0.343101	0.594929
100020419	1125	-0.0724089	0.380176	0.629087
100020419	1128	0.0545697	0.459442	0.695537
100020419	1134	0.343707	1.56242e-06	4.23332e-05
100020419	1135	0.184538	0.0119163	0.0672834
100020419	1136	0.0891007	0.230349	0.476306
100020419	1137	-0.134602	0.0669972	0.221748
100020419	1140	-0.263487	0.00027941	0.00359847
100020419	1143	0.146556	0.0459262	0.172606
100020419	1162	0.138455	0.0594802	0.204997
100020419	1215	0.224208	0.00390002	0.0292616
100020419	1221	-0.0593084	0.421331	0.664956
100020419	1224	0.162083	0.0270878	0.120341
100020419	1231	-0.411485	5.39148e-09	2.53374e-07
100020419	1235	0.188259	0.0100749	0.05945
100020419	1239	-0.103861	0.158321	0.381062
100020419	1242	0.32445	6.24542e-06	0.000143606
100020419	1254	-0.0422819	0.566633	0.77348
100020419	1256	0.41671	3.29482e-09	1.61474e-07
100020419	1258	0.200213	0.0146953	0.0782383
100020419	1268	0.529751	7.55681e-15	8.69853e-13
100020419	1342	-0.0517071	0.483362	0.713913
100020419	1442	0.219121	0.00265697	0.0218004
100020419	1488	-0.0791392	0.415561	0.660116
100020419	1489	0.0569139	0.440354	0.680548
100020419	1518	0.0541874	0.462598	0.697904
100020419	1526	0.38555	5.50034e-08	2.11298e-06
100020419	1528	0.185613	0.011422	0.0652056
100020419	1537	0.0376831	0.6096	0.801373
100020419	1538	-0.0624862	0.396838	0.643961
100020419	1539	0.204976	0.00500813	0.0353536
100020419	1547	0.0877891	0.233452	0.479991
100020419	1628	0.257751	0.00049516	0.00574148
100020419	1629	0.15972	0.0416936	0.161632
100020419	1648	0.221275	0.00247096	0.0206086
100020419	1869	0.317979	1.03042e-05	0.000221716
100020419	2029	0.390906	3.46036e-08	1.38376e-06
100020419	2050	-0.188104	0.0101378	0.0597098
100020419	2051	0.0446261	0.545301	0.758884
100020419	2054	0.0572197	0.437898	0.678601
100020419	100000007	0.214598	0.00326787	0.025561
100020419	100000008	0.18241	0.0127056	0.0704285
100020419	100000010	-0.0765654	0.309722	0.562732
100020419	100000011	0.0751306	0.3708	0.620593
100020419	100000014	0.0441971	0.549174	0.761489
100020419	100000015	0.462757	6.13534e-11	4.04637e-09
100020419	100000016	0.307321	0.000199039	0.00272468
100020419	100000036	0.31357	1.31181e-05	0.000273247
100020419	100000039	0.161997	0.0271702	0.120589
100020419	100000042	0.13637	0.0634568	0.214092
100020419	100000054	0.0333938	0.650918	0.827324
100020419	100000096	0.475867	7.61494e-12	5.82575e-10
100020419	100000257	0.302321	2.74225e-05	0.000515123
100020419	100000258	0.0311311	0.758484	0.888229
100020419	100000263	0.151442	0.0390762	0.154702
100020419	100000265	0.297197	3.79923e-05	0.000678608
100020419	100000269	0.154976	0.0346764	0.142682
100020419	100000276	0.108971	0.138725	0.351487
100020419	100000282	0.421711	2.25613e-09	1.14183e-07
100020419	100000285	0.240056	0.0079993	0.0501645
100020419	100000295	0.111633	0.21897	0.462365
100020419	100000406	0.421867	2.00983e-09	1.02793e-07
100020419	100000409	0.313098	5.2554e-05	0.000895754
100020419	100000436	0.188677	0.0453519	0.171152
100020419	100000437	0.25709	0.000411381	0.00493898
100020419	100000442	0.239308	0.00106912	0.0106621
100020419	100000445	0.166327	0.023272	0.108258
100020419	100000453	0.284644	0.000117716	0.00176413
100020419	100000463	0.363372	3.43865e-07	1.09756e-05
100020419	100000467	0.182	0.0129109	0.0712679
100020419	100000487	0.00133438	0.988265	0.995167
100020419	100000491	0.602014	1.00561e-19	1.94437e-17
100020419	100000551	0.274917	0.000146149	0.00211105
100020419	100000580	0.0807603	0.273171	0.524747
100020419	100000616	0.1193	0.104832	0.294991
100020419	100000626	0.0834961	0.257198	0.507241
100020419	100000630	-0.0380313	0.621409	0.808862
100020419	100000639	0.0809319	0.27215	0.523582
100020419	100000656	-0.0306225	0.678202	0.843307
100020419	100000657	0.191951	0.00867333	0.0532757
100020419	100000665	-0.287249	7.03045e-05	0.00114442
100020419	100000672	0.20075	0.00600644	0.040492
100020419	100000706	0.344359	1.69724e-06	4.55624e-05
100020419	100000707	0.26071	0.000351095	0.0043371
100020419	100000708	0.191612	0.00879453	0.0538287
100020419	100000711	0.415519	1.23976e-07	4.40659e-06
100020419	100000715	0.247661	0.00148575	0.0138443
100020419	100000743	0.271232	0.000180674	0.00251363
100020419	100000765	0.110557	0.263879	0.514767
100020419	100000773	-0.000306776	0.996684	0.998611
100020419	100000774	0.599442	1.57549e-19	2.99207e-17
100020419	100000776	0.0238865	0.746226	0.881688
100020419	100000781	-0.119207	0.105105	0.295475
100020419	100000784	0.419669	4.47134e-08	1.74955e-06
100020419	100000787	-0.143821	0.0514475	0.186189
100020419	100000792	-0.0512949	0.48686	0.716601
100020419	100000802	-0.171775	0.01906	0.094051
100020419	100000808	0.0631671	0.426002	0.668747
100020419	100000827	0.0754901	0.305802	0.558945
100020419	100000840	-0.278667	0.000133532	0.00196001
100020419	100000841	-0.252034	0.000519856	0.00597566
100020419	100000846	0.415698	5.90493e-09	2.75885e-07
100020419	100000856	-0.0764505	0.299672	0.552817
100020419	100000863	0.0307885	0.676556	0.842361
100020419	100000900	-0.0371758	0.614425	0.804375
100020419	100000924	0.113027	0.124535	0.32874
100020419	100000936	0.170964	0.019642	0.0960554
100020419	100000943	0.00902103	0.918864	0.965687
100020419	100000961	0.153346	0.0366506	0.148153
100020419	100000963	0.271222	0.000180771	0.00251456
100020419	100000997	-0.22907	0.00166108	0.0151097
100020419	100001002	0.18653	0.0110145	0.0634478
100020419	100001006	-0.452699	8.739e-11	5.62176e-09
100020419	100001007	0.139499	0.0575667	0.200696
100020419	100001022	-0.174609	0.0171422	0.0872609
100020419	100001026	0.294824	0.000205864	0.00280217
100020419	100001034	0.458203	4.82772e-11	3.24408e-09
100020419	100001040	0.0310645	0.673821	0.840752
100020419	100001048	0.0502382	0.503021	0.72873
100020419	100001051	0.281897	9.69922e-05	0.00149987
100020419	100001054	0.184061	0.0119081	0.0672504
100020419	100001055	0.364011	3.78645e-07	1.19606e-05
100020419	100001064	0.37067	2.22223e-06	5.78205e-05
100020419	100001073	0.0686534	0.351805	0.602988
100020419	100001083	-0.0182885	0.813428	0.916178
100020419	100001086	0.429801	3.27911e-08	1.31817e-06
100020419	100001092	0.106753	0.146988	0.364091
100020419	100001102	-0.094085	0.201484	0.440323
100020419	100001104	0.546328	7.28042e-16	9.4908e-14
100020419	100001106	0.265857	0.000827352	0.00869931
100020419	100001108	0.0723905	0.331475	0.583838
100020419	100001112	-0.262648	0.000292696	0.00373905
100020419	100001121	0.180027	0.0139398	0.0753222
100020419	100001125	-0.0399371	0.657041	0.830993
100020419	100001126	0.345813	1.42644e-06	3.90078e-05
100020419	100001145	-0.155404	0.0411887	0.160302
100020419	100001148	0.298866	0.000318368	0.00400197
100020419	100001149	0.218334	0.0140465	0.075744
100020419	100001150	0.142064	0.0578278	0.201285
100020419	100001151	0.0378232	0.710124	0.861841
100020419	100001162	0.401047	1.40633e-08	6.09601e-07
100020419	100001167	0.10658	0.14765	0.365098
100020419	100001170	0.284105	8.50009e-05	0.00134166
100020419	100001178	0.0530461	0.472091	0.705316
100020419	100001181	-0.332184	9.04992e-06	0.000198324
100020419	100001182	-0.29707	3.82971e-05	0.000683187
100020419	100001193	-0.307642	1.9421e-05	0.000382994
100020419	100001195	-0.225933	0.00256918	0.0212357
100020419	100001197	-0.194926	0.00767293	0.0486579
100020419	100001198	-0.42428	1.59017e-09	8.28257e-08
100020419	100001207	0.255869	0.000631664	0.00699908
100020419	100001208	0.291126	9.28146e-05	0.00144538
100020419	100001211	0.231298	0.00163085	0.014895
100020419	100001212	-0.00372513	0.959754	0.983311
100020419	100001229	-0.24978	0.00313132	0.0247421
100020419	100001232	-0.299037	6.11716e-05	0.00101792
100020419	100001247	-0.0928281	0.207599	0.4481
100020419	100001251	-0.149051	0.0423121	0.163266
100020419	100001253	0.320131	8.41422e-06	0.000186264
100020419	100001254	0.279368	0.000112665	0.00170027
100020419	100001256	0.615402	9.08823e-21	1.93859e-18
100020419	100001257	0.122942	0.135245	0.34603
100020419	100001263	0.120367	0.10174	0.289592
100020419	100001266	0.35397	7.18216e-07	2.1221e-05
100020419	100001267	-0.00158994	0.983436	0.993199
100020419	100001270	-0.04043	0.583761	0.784588
100020419	100001271	0.0662234	0.369151	0.619098
100020419	100001272	0.0226165	0.759294	0.888635
100020419	100001274	0.187087	0.0105595	0.0615328
100020419	100001276	0.539592	1.91343e-15	2.36851e-13
100020419	100001277	-0.323544	6.65107e-06	0.000151735
100020419	100001278	-0.360652	4.26584e-07	1.3316e-05
100020419	100001279	0.0569216	0.489016	0.718247
100020419	100001287	0.0854076	0.246427	0.495038
100020419	100001293	0.14906	0.0428653	0.164731
100020419	100001294	-0.120125	0.102436	0.290827
100020419	100001295	0.134586	0.0685355	0.225142
100020419	100001296	0.0655446	0.374089	0.623632
100020419	100001300	0.347661	1.16191e-06	3.25217e-05
100020419	100001310	0.166613	0.0395518	0.156003
100020419	100001313	0.240168	0.000960542	0.00980743
100020419	100001314	-0.106638	0.147429	0.364768
100020419	100001315	0.0899543	0.222079	0.466183
100020419	100001320	0.427801	1.12614e-09	6.0374e-08
100020419	100001322	0.0963615	0.291037	0.54387
100020419	100001323	0.228655	0.00421371	0.031027
100020419	100001324	0.226819	0.0116415	0.0661298
100020419	100001334	0.304702	0.000175144	0.00245092
100020419	100001335	-0.358757	4.95092e-07	1.52097e-05
100020419	100001337	-0.385811	5.3785e-08	2.07021e-06
100020419	100001359	0.177276	0.0154936	0.081234
100020419	100001386	0.144942	0.0528876	0.189645
100020419	100001391	0.00599471	0.935278	0.972915
100020419	100001392	-0.032286	0.661772	0.833869
100020419	100001393	0.538548	2.2184e-15	2.72752e-13
100020419	100001395	-0.0198453	0.788041	0.903576
100020419	100001396	0.15801	0.0433054	0.165868
100020419	100001397	0.394342	3.51205e-07	1.11827e-05
100020419	100001398	0.0909215	0.340385	0.592397
100020419	100001399	0.354318	1.30895e-06	3.61829e-05
100020419	100001400	0.303582	2.52852e-05	0.000480522
100020419	100001402	0.161824	0.0526534	0.18908
100020419	100001403	0.192569	0.00960126	0.0573736
100020419	100001404	0.173328	0.0784786	0.245658
100020419	100001405	0.187277	0.0115873	0.0658937
100020419	100001409	0.320739	1.50841e-05	0.000308166
100020419	100001412	0.332238	3.60646e-06	8.85342e-05
100020419	100001413	0.176496	0.0165461	0.0850863
100020419	100001415	0.366888	2.59507e-07	8.53882e-06
100020419	100001416	0.411632	5.31775e-09	2.50369e-07
100020419	100001417	0.203679	0.00529721	0.0368903
100020419	100001423	0.331059	3.92279e-06	9.5386e-05
100020419	100001425	0.123707	0.0925236	0.272936
100020419	100001426	0.339156	2.82e-06	7.1324e-05
100020419	100001433	-0.0246068	0.770503	0.894341
100020419	100001437	-0.317386	1.01452e-05	0.00021881
100020419	100001445	0.0320654	0.675359	0.841669
100020419	100001446	0.0316109	0.668421	0.837651
100020419	100001452	0.300107	4.05062e-05	0.000716743
100020419	100001454	-0.243774	0.00189411	0.0167653
100020419	100001456	0.22628	0.00189875	0.0167971
100020419	100001461	0.172901	0.0182767	0.0912699
100020419	100001462	0.221074	0.0024941	0.0207576
100020419	100001466	0.264155	0.00239046	0.0200865
100020419	100001467	-0.268077	0.00347516	0.026802
100020419	100001468	0.100392	0.172762	0.401534
100020419	100001485	0.533125	4.74267e-15	5.60523e-13
100020419	100001501	-0.0821497	0.264977	0.515888
100020419	100001509	0.547273	1.09121e-15	1.39102e-13
100020419	100001510	-0.00648518	0.929995	0.970639
100020419	100001511	0.0604199	0.412666	0.657633
100020419	100001526	0.249035	0.0081012	0.0506464
100020419	100001540	0.321517	7.65069e-06	0.000171285
100020419	100001541	0.506028	1.73577e-13	1.68125e-11
100020419	100001550	0.0723086	0.326694	0.579367
100020419	100001551	-0.0717808	0.330247	0.582712
100020419	100001562	0.0292518	0.691856	0.851196
100020419	100001567	0.21107	0.00382971	0.028843
100020419	100001569	0.279851	0.0001095	0.00166022
100020419	100001570	0.164541	0.0248177	0.113306
100020419	100001571	-0.00468928	0.94935	0.978855
100020419	100001577	0.387349	4.18898e-07	1.30965e-05
100020419	100001579	-0.186457	0.0108287	0.0626623
100020419	100001580	-0.287543	7.91899e-05	0.00126451
100020419	100001586	0.206954	0.00506082	0.0356339
100020419	100001590	0.299966	4.29443e-05	0.000752995
100020419	100001593	0.255236	0.00043825	0.00519597
100020419	100001594	0.198427	0.00677755	0.0443354
100020419	100001597	0.22324	0.00266611	0.0218578
100020419	100001604	0.125423	0.0934194	0.274545
100020419	100001605	0.0188439	0.798502	0.90872
100020419	100001606	0.277899	0.000122831	0.00182727
100020419	100001609	0.1203	0.101932	0.289937
100020419	100001612	-0.0463769	0.538742	0.754297
100020419	100001613	-0.15304	0.0370314	0.149176
100020419	100001614	-0.0571656	0.438332	0.678929
100020419	100001615	-0.0466681	0.527045	0.746131
100020419	100001617	0.219751	0.00617436	0.0413519
100020419	100001619	0.4426	1.07968e-09	5.80531e-08
100020419	100001620	0.128297	0.0809578	0.250593
100020419	100001624	0.0732451	0.374684	0.624108
100020419	100001635	0.16754	0.0309616	0.132009
100020419	100001654	0.0183422	0.803756	0.911239
100020419	100001655	0.0274583	0.725462	0.870445
100020419	100001657	0.267194	0.000227151	0.00303756
100020419	100001658	0.181043	0.0147278	0.0783665
100020419	100001662	0.184823	0.0115547	0.0657565
100020419	100001664	0.273927	0.00236349	0.0199177
100020419	100001668	0.424467	1.56153e-09	8.15173e-08
100020419	100001723	-0.0595431	0.446037	0.684929
100020419	100001730	0.247491	0.000659901	0.00724524
100020419	100001731	0.418879	7.79757e-07	2.27962e-05
100020419	100001733	-0.122847	0.0975725	0.282132
100020419	100001734	0.307808	1.9211e-05	0.000379437
100020419	100001739	-0.269035	0.000204731	0.00278979
100020419	100001740	0.498766	4.32018e-13	3.96709e-11
100020419	100001743	0.0268144	0.716381	0.865427
100020419	100001755	0.174624	0.0171326	0.0872266
100020419	100001756	0.17293	0.0192327	0.094638
100020419	100001757	0.0531806	0.480799	0.71198
100020419	100001765	0.181317	0.0333125	0.138811
100020419	100001767	0.395058	3.12264e-08	1.2624e-06
100020419	100001768	0.0812481	0.42163	0.665191
100020419	100001777	0.115546	0.116303	0.31491
100020419	100001778	-0.000101637	0.998901	0.99954
100020419	100001806	-0.040843	0.645829	0.824147
100020419	100001810	0.0617458	0.402467	0.648927
100020419	100001843	0.182165	0.0138458	0.0749543
100020419	100001851	0.297793	3.65885e-05	0.000657521
100020419	100001856	0.45929	4.28826e-11	2.9075e-09
100020419	100001868	0.058544	0.432434	0.674124
100020419	100001869	-0.0132529	0.857518	0.9373
100020419	100001870	0.266301	0.000238837	0.00316435
100020419	100001872	0.0417734	0.603438	0.797424
100020419	100001876	0.0952636	0.19587	0.433121
100020419	100001882	-0.116154	0.115375	0.313354
100020419	100001925	0.208441	0.013801	0.0747712
100020419	100001948	0.468455	1.76259e-11	1.27662e-09
100020419	100001950	-0.192669	0.00860189	0.0529499
100020419	100001951	0.0628713	0.432582	0.674253
100020419	100001956	0.0936785	0.203448	0.442924
100020419	100001977	-0.259692	0.000344311	0.0042678
100020419	100001987	0.323536	6.65451e-06	0.000151794
100020419	100001988	-0.279191	0.000124078	0.0018433
100020419	100001989	0.0501443	0.496698	0.723947
100020419	100001990	-0.00943545	0.898293	0.95623
100020419	100001992	0.256141	0.000417447	0.00499823
100020419	100001993	0.061744	0.402481	0.648944
100020419	100001994	0.0291661	0.692714	0.851726
100020419	100001999	-0.123873	0.0920835	0.272135
100020419	100002003	-0.104736	0.180629	0.412628
100020419	100002008	0.151608	0.043368	0.166033
100020419	100002009	-0.267683	0.000220987	0.00297094
100020419	100002014	-0.338299	2.32762e-06	6.02449e-05
100020419	100002015	-0.173223	0.0665334	0.220766
100020419	100002017	0.338718	6.24906e-05	0.00103685
100020419	100002018	0.139383	0.0584637	0.202698
100020419	100002021	0.125623	0.0938184	0.275286
100020419	100002024	0.159814	0.0316331	0.13397
100020419	100002026	-0.104065	0.158634	0.381512
100020419	100002027	0.141615	0.0545025	0.193487
100020419	100002028	0.0418362	0.570734	0.776129
100020419	100002029	-0.0842481	0.320587	0.573596
100020419	100002049	0.0819989	0.429541	0.671747
100020419	100002067	-0.0917875	0.212762	0.45452
100020419	100002070	0.306156	2.14004e-05	0.000416706
100020419	100002094	0.141384	0.0569351	0.199194
100020419	100002102	0.219533	0.00275151	0.0223942
100020419	100002103	0.240384	0.000950102	0.00972215
100020419	100002106	-0.0682282	0.354802	0.605684
100020419	100002107	-0.0253523	0.731234	0.873657
100020419	100002113	-0.0484627	0.585483	0.785725
100020419	100002122	0.132993	0.0719058	0.232248
100020419	100002126	-0.186491	0.0108142	0.0626043
100020419	100002128	-0.048863	0.51837	0.739812
100020419	100002129	-0.0636816	0.38785	0.635914
100020419	100002137	-0.0894816	0.33316	0.585418
100020419	100002152	-0.102829	0.165994	0.392075
100020419	100002154	0.142751	0.0519303	0.187374
100020419	100002167	-0.0687709	0.350979	0.602311
100020419	100002185	0.187719	0.0121007	0.0680017
100020419	100002196	-0.0817189	0.267499	0.518627
100020419	100002199	-0.130232	0.0772495	0.2432
100020419	100002227	0.0408295	0.691311	0.850964
100020419	100002241	0.131485	0.125634	0.330531
100020419	100002253	-0.197461	0.010533	0.0614186
100020419	100002259	-0.170781	0.0197752	0.096508
100020419	100002284	0.273057	0.000162715	0.00230583
100020419	100002356	-0.207894	0.00440834	0.0321082
100020419	100002367	0.14708	0.0451465	0.170631
100020419	100002376	-0.108639	0.17702	0.407416
100020419	100002397	0.24884	0.000615077	0.00685023
100020419	100002417	0.394093	2.61604e-08	1.07497e-06
100020419	100002458	-0.00143317	0.984511	0.993662
100020419	100002462	0.22849	0.00170813	0.0154557
100020419	100002466	0.320278	8.32973e-06	0.000184601
100020419	100002488	0.0973374	0.186269	0.420306
100020419	100002500	0.522241	2.46049e-14	2.66695e-12
100020419	100002514	0.41706	4.27846e-09	2.04977e-07
100020419	100002528	0.144989	0.0483243	0.17862
100020419	100002537	0.012906	0.861209	0.939139
100020419	100002544	0.366002	1.09105e-05	0.000232913
100020419	100002613	0.611236	1.63492e-19	3.09966e-17
100020419	100002749	-0.211477	0.00376081	0.0284453
100020419	100002761	0.0202256	0.789311	0.904232
100020419	100002769	0.334107	3.15414e-06	7.87042e-05
100020419	100002784	0.38673	4.96978e-08	1.92664e-06
100020419	100002796	-0.415633	3.64965e-09	1.77371e-07
100020419	100002825	0.0142776	0.886743	0.950966
100020419	100002873	0.114296	0.135453	0.346326
100020419	100002875	-0.0473097	0.521375	0.741951
100020419	100002911	0.259272	0.000352288	0.00434848
100020419	100002927	-0.176243	0.0161151	0.0835424
100020419	100002945	-0.253033	0.000548404	0.00624139
100020419	100002951	-0.128293	0.0809667	0.250611
100020419	100002952	-0.069211	0.347897	0.599302
100020419	100002953	-0.172567	0.0185059	0.0920738
100020419	100002989	0.172135	0.0188066	0.0931405
100020419	100002990	0.19296	0.00832175	0.0516625
100020419	100003000	0.086038	0.242945	0.490972
100020419	100003001	0.0446317	0.54525	0.758844
100020419	100003119	-0.230284	0.00187109	0.01661
100020419	100003151	-0.098792	0.179744	0.411376
100020419	100003169	0.0266094	0.72897	0.872452
100020419	100003179	-0.0730191	0.32195	0.574912
100020419	100003183	0.0424919	0.629878	0.814297
100020419	100003185	-0.075905	0.351058	0.602373
100020419	100003210	-0.0444687	0.61819	0.806816
100020419	100003240	0.0200581	0.787538	0.90332
100020419	100003258	0.2828	9.19106e-05	0.00143322
100020419	100003260	0.304236	0.000198939	0.0027236
100020419	100003271	0.0634186	0.389816	0.637627
100020419	100003397	0.0892158	0.225913	0.470882
100020419	100003415	0.0503793	0.49468	0.722489
100020419	100003432	0.145752	0.15214	0.371855
100020419	100003434	0.200221	0.0140256	0.0756617
100020419	100003470	-0.317757	9.8929e-06	0.000214151
100020419	100003473	-0.0593934	0.526526	0.745738
100020419	100003589	0.0189417	0.845006	0.931311
100020419	100003641	0.0490336	0.530425	0.748487
100020419	100003674	0.583429	2.54985e-14	2.75854e-12
100020419	100003686	-0.140091	0.0660139	0.219641
100020419	100003695	0.285384	7.87041e-05	0.00125782
100020419	100003696	0.196562	0.0314185	0.133357
100020419	100003892	0.218824	0.00299932	0.0239371
100020419	100003901	0.108489	0.140487	0.354232
100020419	100003926	-0.0202011	0.791931	0.905469
100020419	100004046	0.427014	1.21685e-09	6.47158e-08
100020419	100004054	-0.0261058	0.725744	0.870588
100020419	100004056	-0.0462066	0.656579	0.830731
100020419	100004059	-0.0718822	0.380433	0.629346
100020419	100004083	0.0587908	0.429211	0.671454
100020419	100004088	0.206109	0.0396557	0.156277
100020419	100004089	0.153691	0.0362249	0.146996
100020419	100004111	0.0602707	0.413823	0.658645
100020419	100004112	0.06381	0.4155	0.660049
100020419	100004182	-0.110224	0.141874	0.356456
100020419	100004208	0.138628	0.0591588	0.204274
100020419	100004227	-0.03103	0.675842	0.841974
100020419	100004284	0.141153	0.05464	0.193802
100020419	100004295	0.108187	0.141602	0.355994
100020419	100004299	0.248295	0.00624893	0.0417305
100020419	100004318	0.0475662	0.575406	0.77923
100020419	100004322	0.0848262	0.250964	0.500218
100020419	100004327	0.0254959	0.729771	0.872877
100020419	100004328	0.0539972	0.464173	0.699125
100020419	100004329	-0.0383208	0.603556	0.797502
100020419	100004396	-0.0345667	0.667351	0.837121
100020419	100004414	-0.043522	0.555298	0.765823
100020419	100004499	0.354285	7.0097e-07	2.07629e-05
100020419	100004509	0.00399675	0.965297	0.985566
100020419	100004523	0.161081	0.0280625	0.12332
100020419	100004541	0.176036	0.016536	0.0850518
100020419	100004542	0.0753185	0.306906	0.559963
100020419	100004561	0.258571	0.000530209	0.00607274
100020419	100004575	0.267878	0.000256167	0.00335235
100020419	100004601	-0.0292641	0.773701	0.89617
100020419	100004634	0.0294785	0.746192	0.881663
100020419	100004635	0.137735	0.0608293	0.208113
100020419	100005350	0.0907375	0.218063	0.461256
100020419	100005372	0.00896822	0.904094	0.95885
100020419	100005373	0.0146851	0.84231	0.930086
100020419	100005383	0.16458	0.0247829	0.113197
100020419	100005384	0.187658	0.0103209	0.0605042
100020419	100005389	0.401808	1.49371e-06	4.0663e-05
100020419	100005402	0.0789352	0.335339	0.587598
100020419	100005418	-0.0489228	0.507256	0.731854
100020419	100005463	0.124232	0.180137	0.411935
100020419	100005466	0.101914	0.166311	0.392522
100020419	100005716	0.154911	0.0347537	0.142891
100020419	100005717	0.305431	6.29378e-05	0.00104292
100020419	100005814	-0.225412	0.00427974	0.031396
100020419	100005850	0.0414987	0.578053	0.780809
100020419	100005864	0.0761633	0.31505	0.568111
100020419	100005946	0.471078	7.89923e-11	5.12074e-09
100020419	100005972	0.181669	0.031086	0.132389
100020419	100005977	0.258043	0.00917935	0.0555289
100020419	100005985	-0.0494338	0.502825	0.728581
100020419	100005986	0.0538498	0.465394	0.700043
100020419	100005996	-0.0892631	0.226934	0.472155
100020419	100005998	0.0331163	0.657182	0.831081
100020419	100006005	0.365225	3.19411e-07	1.02819e-05
100020419	100006051	-0.166023	0.023529	0.109095
100020419	100006056	0.392894	3.45596e-08	1.38233e-06
100020419	100006082	-0.164134	0.0251815	0.114462
100020419	100006092	0.373685	4.63489e-06	0.000110448
100020419	100006098	0.28225	0.000103702	0.00158644
100020419	100006105	0.241793	0.00213678	0.0184048
100020419	100006106	0.31146	0.0010339	0.0103909
100020419	100006108	0.229467	0.00285435	0.0230464
100020419	100006115	0.178002	0.0150698	0.0796499
100020419	100006116	-0.111892	0.227699	0.473083
100020419	100006121	-0.0537443	0.550042	0.762082
100020419	100006125	0.256684	0.00853195	0.0526255
100020419	100006126	0.0520045	0.555249	0.765799
100020419	100006129	0.36417	5.40655e-07	1.64575e-05
100020419	100006171	-0.0120572	0.885551	0.950434
100020419	100006173	-0.150839	0.0654033	0.21833
100020419	100006184	0.0216423	0.80991	0.914451
100020419	100006190	0.0376032	0.66383	0.835081
100020419	100006191	0.164813	0.0404301	0.158349
100020419	100006260	0.156859	0.0329846	0.137877
100020419	100006282	0.156504	0.087821	0.26399
100020419	100006290	-0.0273627	0.710838	0.862231
100020419	100006292	-0.214567	0.00327257	0.0255899
100020419	100006293	-0.170293	0.0204771	0.0989189
100020419	100006294	0.122872	0.0947641	0.276977
100020419	100006295	-0.150879	0.0398191	0.156731
100020419	100006296	-0.112245	0.127177	0.333026
100020419	100006298	0.102824	0.162539	0.387203
100020419	100006314	0.0312268	0.672216	0.839841
100020419	100006361	0.277421	0.000126314	0.00187159
100020419	100006367	0.082821	0.261078	0.511622
100020419	100006369	0.132536	0.173553	0.402618
100020419	100006370	-0.147908	0.0439371	0.167469
100020419	100006375	0.147707	0.0491165	0.18059
100020419	100006376	0.180651	0.0577786	0.201189
100020419	100006378	0.295161	0.000419676	0.00501952
100020419	100006379	0.124046	0.0916255	0.271292
100020419	100006430	0.498052	4.72007e-13	4.31651e-11
100020419	100006435	0.398821	1.87839e-08	7.94996e-07
100020419	100006438	0.338564	2.28303e-06	5.92162e-05
100020419	100006614	0.0853114	0.248253	0.497142
100020419	100006619	0.245615	0.00969994	0.0578056
100020419	100006620	0.0487382	0.556365	0.766567
100020419	100006627	0.0089889	0.929272	0.970329
100020419	100006641	0.248672	0.000620499	0.00689833
100020419	100006642	0.258402	0.000620438	0.00689779
100020419	100006644	0.210114	0.00891071	0.0543386
100020419	100006726	-0.21223	0.00372934	0.0282635
100020419	100008903	-0.0563488	0.444914	0.684052
100020419	100008904	0.289806	6.01484e-05	0.00100374
100020419	100008914	-0.0119176	0.871743	0.943997
100020419	100008915	-0.0376569	0.609848	0.801539
100020419	100008916	0.146354	0.0462288	0.173389
100020419	100008919	0.143016	0.0541024	0.192544
100020419	100008920	0.00426595	0.953918	0.98079
100020419	100008921	0.167431	0.0223589	0.105278
100020419	100008928	0.15092	0.0397646	0.15657
100020419	100008930	-0.402649	1.21649e-08	5.33448e-07
100020419	100008934	-0.122628	0.144549	0.360388
100020419	100008954	-0.0639501	0.385848	0.634116
100020419	100008955	0.0822858	0.264183	0.51509
100020419	100008956	-0.0538666	0.465255	0.699941
100020419	100008957	-0.1208	0.100507	0.287334
100020419	100008976	0.317722	9.91673e-06	0.000214604
100020419	100008977	0.0984078	0.18145	0.413769
100020419	100008980	0.0788115	0.284951	0.537348
100020419	100008984	0.179904	0.0140063	0.0755859
100020419	100008985	0.152492	0.0377224	0.151087
100020419	100008990	0.12809	0.0814531	0.251605
100020419	100008991	0.0424112	0.566507	0.773398
100020419	100008992	0.175635	0.0164909	0.0848947
100020419	100008993	0.130221	0.0764679	0.241581
100020419	100008994	0.0430577	0.559529	0.768644
100020419	100008998	0.048395	0.511853	0.73509
100020419	100008999	-0.052246	0.478808	0.710485
100020419	100009002	0.0714563	0.332443	0.584711
100020419	100009005	0.192141	0.00860605	0.0529723
100020419	100009007	-0.186052	0.0110047	0.0634091
100020419	100009009	-0.172778	0.018361	0.091565
100020419	100009014	-0.028366	0.700734	0.856309
100020419	100009025	0.0401223	0.58663	0.786466
100020419	100009026	0.279288	0.000113199	0.00170727
100020419	100009027	0.158219	0.0310154	0.13217
100020419	100009028	0.263	0.000309873	0.00391808
100020419	100009030	-0.160908	0.0282343	0.123851
100020419	100009038	0.0497116	0.500424	0.726737
100020419	100009042	-0.11754	0.176193	0.406337
100020419	100009045	0.131573	0.18524	0.41893
100020419	100009052	0.314894	1.41456e-05	0.00029158
100020419	100009055	0.28812	6.98009e-05	0.00113774
100020419	100009066	0.193219	0.00997423	0.0590271
100020419	100009069	0.0587732	0.425541	0.66842
100020419	100009075	-0.129423	0.0799471	0.248574
100020419	100009078	0.255123	0.000440933	0.00522078
100020419	100009130	-0.149109	0.0422313	0.16305
100020419	100009131	-0.0943946	0.199999	0.438375
100020419	100009139	0.00434987	0.953012	0.980352
100020419	100009154	0.124791	0.143274	0.358468
100020419	100009160	-0.135327	0.0655254	0.218577
100020419	100009162	-0.0733679	0.319639	0.572634
100020419	100009181	0.14497	0.0777298	0.244142
100020419	100009217	0.248871	0.00126689	0.0122008
100020419	100009222	0.205479	0.00539055	0.0373919
100020419	100009225	0.0134226	0.855713	0.936502
100020419	100009227	0.0740779	0.316287	0.56936
100020419	100009232	0.148896	0.0425291	0.163849
100020419	100009233	-0.0501172	0.529111	0.747647
100020419	100009246	0.11684	0.112242	0.308037
100020419	100009264	0.32224	7.27856e-06	0.000164031
100020419	100009266	0.22201	0.00707701	0.0458037
100020419	100009271	-0.0341544	0.66319	0.834739
100020419	100009272	-0.00366173	0.960439	0.983638
100020419	100009275	0.218162	0.00382878	0.0288368
100020419	100009278	-0.103998	0.164732	0.390243
100020419	100009329	-0.0710106	0.335475	0.587713
100020419	100009331	-0.0242301	0.811835	0.915445
100020419	100009332	-0.0802236	0.334087	0.586341
100020419	100009343	-0.0520695	0.496274	0.723655
100020419	100009345	-0.217001	0.0247597	0.113126
100020419	100009394	-0.36666	2.64305e-07	8.6833e-06
100020419	100009406	-0.218694	0.00270987	0.0221319
100020419	100009407	0.0647917	0.423153	0.666441
100020419	100010850	0.363377	1.18364e-05	0.000249941
100020419	100010869	0.172706	0.0251778	0.114453
100020419	100010895	-0.0714707	0.341741	0.593642
100020419	100010896	0.00758547	0.918157	0.965331
100020419	100010901	0.201042	0.00593193	0.0401269
100020419	100010918	0.264092	0.00113598	0.0111961
100020419	100010919	0.221848	0.00455047	0.0328848
100020419	100010922	0.125517	0.0895625	0.267296
100020419	100010923	0.149864	0.0423073	0.163251
100020419	100010925	0.186418	0.0720173	0.232497
100020419	100010930	0.188801	0.0157935	0.0823332
100020419	100010936	0.142422	0.055802	0.196505
100020419	100010937	0.215529	0.00313267	0.0247509
100020419	100010940	0.171275	0.0504621	0.183803
100020419	100010941	0.0160551	0.828281	0.923282
100020419	100010942	0.0580198	0.431509	0.673332
100020419	100010955	0.266012	0.000242736	0.00320822
100020419	100015609	-0.21511	0.00336328	0.0261287
100020419	100015620	-0.0836714	0.256197	0.506156
100020419	100015623	0.0726589	0.367374	0.617458
100020419	100015625	-0.0642484	0.386235	0.634434
100020419	100015632	-0.0607683	0.419047	0.66298
100020419	100015637	-0.105243	0.152827	0.372972
100020419	100015638	-0.183123	0.0123558	0.0690539
100020419	100015640	0.12671	0.166072	0.392186
100020419	100015641	0.0375875	0.630665	0.814819
100020419	100015643	0.0304669	0.683066	0.846234
100020419	100015681	0.144659	0.116496	0.315235
100020419	100015723	0.197752	0.013645	0.0741641
100020419	100015727	0.0685157	0.472873	0.705992
100020419	100015731	-0.00808554	0.916409	0.964471
100020419	100015735	-0.0155397	0.843919	0.930828
100020419	100015737	-0.00118812	0.99064	0.996067
100020419	100015744	0.076315	0.384452	0.632841
100020419	100015745	-0.139419	0.0577118	0.20103
100020419	100015752	0.116064	0.265281	0.516207
100020419	100015760	-0.0553194	0.479009	0.71063
100020419	100015786	0.249817	0.000584365	0.0065723
100020419	100015787	0.0186163	0.800884	0.909904
100020419	100015788	-0.190362	0.00925373	0.0558589
100020419	100015789	-0.236088	0.00117829	0.0115221
100020419	100015790	-0.13143	0.0737531	0.236076
100020419	100015791	-0.0438353	0.552452	0.763779
100020419	100015792	0.149454	0.0417517	0.161777
100020419	100015793	-0.0427925	0.566246	0.773237
100020419	100015831	-0.175346	0.0172761	0.0877322
100020419	100015834	0.0441121	0.552126	0.763536
100020419	100015835	0.111418	0.132135	0.341059
100020419	100015836	0.117346	0.11465	0.312204
100020419	100015837	0.00332977	0.964023	0.985073
100020419	100015838	-0.012893	0.865527	0.941119
100020419	100015839	-0.0983776	0.18278	0.415543
100020419	100015840	0.0164418	0.824212	0.921428
100020419	100015850	0.0219714	0.823104	0.920896
100020419	100015882	0.0215256	0.770574	0.894377
100020419	100015962	0.0657479	0.372606	0.622187
100020419	100015965	0.213077	0.0137982	0.0747601
100020419	100015966	-0.00377362	0.959231	0.98309
100020419	100015967	-0.0110747	0.880745	0.948214
100020419	100015968	-0.0615407	0.404035	0.650238
100020419	100015971	0.287533	7.23287e-05	0.00117228
100020419	100016038	0.0715421	0.331862	0.58417
100020419	100016069	-0.160799	0.0356423	0.145401
100020419	100019794	0.0411145	0.577403	0.780433
100020419	100019801	-0.0531827	0.590012	0.788752
100020419	100019831	0.131119	0.195788	0.433016
100020419	100019892	0.325523	8.73228e-06	0.00019225
100020419	100019957	-0.158699	0.0364767	0.147694
100020419	100019968	0.240888	0.000926203	0.00952321
100020419	100019972	-0.11098	0.133669	0.343477
100020419	100019975	0.0503121	0.495256	0.722913
100020419	100019978	-0.0531654	0.471093	0.704505
100020419	100019981	-0.0361686	0.628822	0.813582
100020419	100019982	-0.0693757	0.348066	0.599462
100020419	100019984	0.39742	1.09336e-05	0.00023332
100020419	100019986	0.281858	0.00358076	0.0274114
100020419	100020004	-0.0661973	0.36934	0.619306
100020419	100020203	0.146012	0.113081	0.309473
100020419	100020204	0.212337	0.00390488	0.02929
100020419	100020205	0.246895	0.000680686	0.00742761
100020419	100020208	0.290059	6.20349e-05	0.00103025
100020419	100020211	0.276681	0.000131898	0.0019402
100020419	100020214	0.0327937	0.673029	0.840298
100020419	100020217	0.379963	8.842e-08	3.251e-06
100020419	100020219	0.355018	6.62381e-07	1.975e-05
100020419	100020241	-0.162299	0.0268811	0.119706
100020419	100020259	-0.264927	0.000584237	0.0065713
100020419	100020261	-0.0358482	0.635713	0.818008
100020419	100020262	-0.107354	0.15855	0.381384
100020419	100020276	-0.0301107	0.684106	0.846809
100020419	100020343	-0.442522	2.54734e-10	1.52128e-08
100020419	100020351	0.189876	0.0311437	0.132554
100020419	100020360	0.258948	0.00397651	0.0297029
100020419	100020361	0.307485	2.06725e-05	0.000404129
100020419	100020371	0.16466	0.0247118	0.11297
100020419	100020372	0.291335	5.47504e-05	0.000927823
100020419	100020377	0.173041	0.0216391	0.10287
100020419	100020378	0.30049	3.95557e-05	0.000702469
100020419	100020409	0.133093	0.0701445	0.228511
100020419	100020414	-0.0163468	0.824741	0.921659
100020419	100020417	0.0831548	0.259155	0.509448
100020421	35	0.125489	0.112706	0.308851
100020421	50	0.259496	0.000763257	0.0081528
100020421	55	0.0805012	0.304014	0.557168
100020421	62	0.145952	0.0912017	0.270449
100020421	93	0.433294	6.13265e-09	2.85801e-07
100020421	98	0.264454	0.000598126	0.00669719
100020421	111	0.383173	3.77919e-07	1.19421e-05
100020421	112	0.295768	0.000114794	0.00172725
100020421	117	0.147498	0.118988	0.319477
100020421	132	0.184155	0.0182492	0.0911742
100020421	136	0.106947	0.172874	0.401686
100020421	143	-0.02174	0.786291	0.902613
100020421	144	0.435571	6.73544e-08	2.54323e-06
100020421	158	0.08432	0.281572	0.533775
100020421	171	0.0894077	0.253445	0.502995
100020421	179	0.0663269	0.431247	0.67312
100020421	180	-0.294134	0.000125734	0.00186418
100020421	181	-0.230874	0.00284975	0.0230205
100020421	182	0.165247	0.0339128	0.140546
100020421	189	0.301181	8.4594e-05	0.00133632
100020421	192	0.212281	0.00619395	0.041453
100020421	194	0.444832	2.15078e-09	1.09207e-07
100020421	197	0.234829	0.00247223	0.0206161
100020421	207	0.175327	0.0247343	0.113036
100020421	208	0.063108	0.491662	0.720268
100020421	209	0.172599	0.026631	0.118946
100020421	212	0.26058	0.000874906	0.00910241
100020421	213	0.13043	0.0949565	0.277333
100020421	229	-0.141113	0.0706201	0.229484
100020421	231	0.0676195	0.388152	0.636181
100020421	234	0.31745	3.25717e-05	0.000596014
100020421	235	0.325292	3.22514e-05	0.000591335
100020421	240	0.540416	6.78444e-14	6.96766e-12
100020421	241	0.231451	0.0032317	0.025345
100020421	244	0.178396	0.0227033	0.106415
100020421	250	0.0635669	0.417282	0.661511
100020421	252	0.197809	0.0108713	0.0628476
100020421	254	-0.192926	0.0130387	0.0717703
100020421	266	0.101232	0.19574	0.432942
100020421	267	0.178717	0.0216344	0.102857
100020421	272	-0.12005	0.156202	0.37802
100020421	273	-0.139671	0.0744679	0.237488
100020421	275	0.221462	0.0042539	0.0312516
100020421	278	0.112962	0.149819	0.368303
100020421	279	0.298776	9.69521e-05	0.00149934
100020421	297	0.219152	0.00468231	0.0335981
100020421	302	0.113791	0.162755	0.387497
100020421	310	0.507098	3.64172e-12	2.92672e-10
100020421	313	0.180303	0.0204787	0.0989238
100020421	327	0.315023	5.24555e-05	0.000894402
100020421	330	0.18075	0.0201636	0.097864
100020421	331	0.435971	4.82599e-09	2.29025e-07
100020421	338	0.178861	0.021527	0.102507
100020421	339	0.0819066	0.297112	0.550152
100020421	340	-0.167726	0.0312885	0.132995
100020421	342	0.0968637	0.215831	0.458454
100020421	344	0.0252611	0.7474	0.88235
100020421	355	-0.0843267	0.281534	0.533731
100020421	356	0.0877274	0.262512	0.51319
100020421	358	0.0874175	0.264208	0.515106
100020421	361	0.105823	0.213357	0.455233
100020421	362	0.0885036	0.26424	0.515143
100020421	363	0.21324	0.00595967	0.0402657
100020421	376	0.509224	2.86051e-12	2.33849e-10
100020421	381	0.529028	2.78059e-13	2.62625e-11
100020421	391	0.128552	0.0998531	0.286222
100020421	397	0.443069	2.53069e-09	1.26987e-07
100020421	407	0.191056	0.013964	0.0754259
100020421	409	0.215115	0.0055243	0.0380775
100020421	415	0.230267	0.00301441	0.0240344
100020421	418	-0.00487427	0.951845	0.979933
100020421	424	-0.179259	0.0212332	0.101557
100020421	432	0.182665	0.0188578	0.0933093
100020421	439	-0.0473994	0.545467	0.758975
100020421	444	0.262282	0.000665921	0.00729772
100020421	445	0.227895	0.00324051	0.0253966
100020421	452	-0.281637	0.000247679	0.00326094
100020421	460	0.351543	3.65722e-06	8.96214e-05
100020421	461	-0.113363	0.147121	0.364294
100020421	466	0.0668426	0.395099	0.642412
100020421	480	0.465012	3.12416e-10	1.8449e-08
100020421	482	0.286426	0.000191712	0.00263918
100020421	491	0.190422	0.0169027	0.0864139
100020421	498	0.275719	0.000337739	0.00420179
100020421	500	0.0683832	0.397852	0.644825
100020421	501	0.225031	0.00366114	0.0278745
100020421	503	-0.0491064	0.531075	0.748906
100020421	504	0.0386276	0.624451	0.810918
100020421	512	0.0530307	0.49873	0.725459
100020421	519	-0.205933	0.0079625	0.0499958
100020421	533	0.250664	0.0011648	0.0114196
100020421	535	-0.252422	0.00107207	0.0106865
100020421	537	0.0468891	0.549805	0.761924
100020421	561	0.482823	5.11109e-11	3.42193e-09
100020421	563	-0.00672401	0.931692	0.971377
100020421	564	0.00634467	0.935537	0.973042
100020421	565	0.302559	7.81904e-05	0.00125085
100020421	566	0.395662	1.44074e-07	5.0471e-06
100020421	572	0.259691	0.00075604	0.00809106
100020421	796	0.188028	0.0162351	0.0839689
100020421	798	0.0979737	0.251206	0.5005
100020421	799	0.108359	0.165931	0.391962
100020421	800	0.179427	0.0211101	0.101108
100020421	803	-0.0693212	0.376296	0.625541
100020421	806	0.25886	0.000787228	0.00836042
100020421	811	0.476959	9.38366e-11	6.00182e-09
100020421	815	0.595985	3.0447e-17	4.60639e-15
100020421	821	0.181588	0.0195824	0.0958435
100020421	823	0.193196	0.0129098	0.071263
100020421	825	-0.0605172	0.441433	0.681352
100020421	826	0.306358	0.000372574	0.00455501
100020421	827	0.177747	0.0318425	0.134592
100020421	828	0.319674	0.000118096	0.0017689
100020421	849	0.322668	3.16416e-05	0.000581764
100020421	878	0.271795	0.000413297	0.0049578
100020421	880	0.149676	0.0630478	0.213183
100020421	881	0.00214397	0.978947	0.991311
100020421	888	0.142583	0.0677102	0.223336
100020421	891	-0.129527	0.0972864	0.281618
100020421	892	-0.0879545	0.261274	0.511854
100020421	893	0.0932226	0.23367	0.480226
100020421	913	0.132891	0.0888321	0.26593
100020421	917	0.0362274	0.644108	0.823088
100020421	922	0.142561	0.130255	0.33802
100020421	923	0.0623105	0.477844	0.7098
100020421	925	-0.0381508	0.626607	0.812261
100020421	926	0.147349	0.0589374	0.203792
100020421	932	0.188289	0.0160851	0.0834316
100020421	935	0.0790488	0.351463	0.602686
100020421	980	-0.129391	0.0976419	0.282247
100020421	1001	0.0794513	0.310384	0.563408
100020421	1002	0.184124	0.0179132	0.0900027
100020421	1004	0.257986	0.000821293	0.00864713
100020421	1021	-0.055622	0.477955	0.709893
100020421	1022	0.389237	2.37793e-07	7.90452e-06
100020421	1023	0.228221	0.00319551	0.0251285
100020421	1024	0.367753	1.17776e-06	3.29151e-05
100020421	1025	0.117308	0.133464	0.343134
100020421	1026	0.130476	0.0948405	0.277129
100020421	1052	-0.107643	0.168763	0.396044
100020421	1053	0.371993	8.66674e-07	2.5043e-05
100020421	1082	0.61527	1.45913e-18	2.51909e-16
100020421	1083	0.17947	0.0210789	0.101
100020421	1084	0.609486	3.70887e-18	6.16435e-16
100020421	1087	-0.0333369	0.670776	0.83896
100020421	1090	0.0562311	0.47314	0.706209
100020421	1094	-0.0579889	0.459396	0.695507
100020421	1102	0.624243	3.30185e-19	6.11215e-17
100020421	1105	0.103807	0.184551	0.417983
100020421	1110	0.42797	9.81664e-09	4.39535e-07
100020421	1111	0.236906	0.00218609	0.018743
100020421	1113	0.344041	6.05118e-06	0.000139716
100020421	1114	0.019961	0.799125	0.909041
100020421	1124	0.0817781	0.296382	0.549414
100020421	1125	-0.0405941	0.637654	0.819141
100020421	1128	0.124786	0.110274	0.304621
100020421	1134	0.29509	0.000119222	0.00178253
100020421	1135	0.10618	0.175994	0.40603
100020421	1136	-0.0227803	0.772858	0.8957
100020421	1137	-0.00983357	0.900241	0.957061
100020421	1140	-0.25383	0.00100273	0.0101466
100020421	1143	0.129915	0.0962814	0.279815
100020421	1162	0.197991	0.0107972	0.0625323
100020421	1215	0.333697	3.8545e-05	0.000686828
100020421	1221	-0.092747	0.236074	0.483025
100020421	1224	0.110274	0.158529	0.381354
100020421	1231	-0.206203	0.00787905	0.0496099
100020421	1235	0.218823	0.00474627	0.0339487
100020421	1239	-0.0318489	0.68467	0.84715
100020421	1242	0.289215	0.0001648	0.00233022
100020421	1254	-0.0284989	0.716331	0.865405
100020421	1256	0.377771	5.66544e-07	1.71601e-05
100020421	1258	0.125372	0.152036	0.371698
100020421	1268	0.529097	2.75721e-13	2.60609e-11
100020421	1342	0.0824941	0.292159	0.545061
100020421	1442	0.175997	0.0237458	0.109803
100020421	1488	-0.174607	0.0959759	0.27927
100020421	1489	0.110712	0.156872	0.378983
100020421	1518	0.00459488	0.953292	0.980479
100020421	1526	0.342465	6.7155e-06	0.000152987
100020421	1528	0.140936	0.0718532	0.232146
100020421	1537	0.109628	0.160999	0.384946
100020421	1538	-0.0267865	0.732709	0.874466
100020421	1539	0.207793	0.00740302	0.0473689
100020421	1547	0.112652	0.149689	0.368125
100020421	1628	0.0728505	0.361466	0.61205
100020421	1629	-0.0267327	0.751299	0.884527
100020421	1648	0.0579027	0.461449	0.697062
100020421	1869	0.321277	2.73321e-05	0.000513783
100020421	2029	0.332506	1.28024e-05	0.000267639
100020421	2050	-0.032824	0.675553	0.841771
100020421	2051	0.0685759	0.381461	0.630193
100020421	2054	0.0612561	0.434449	0.675824
100020421	100000007	0.226624	0.00342158	0.0264796
100020421	100000008	0.105725	0.176527	0.406788
100020421	100000010	-0.105428	0.187382	0.421794
100020421	100000011	-0.0311918	0.722556	0.868758
100020421	100000014	0.0865867	0.268792	0.520054
100020421	100000015	0.433848	8.9628e-09	4.0452e-07
100020421	100000016	0.241701	0.00639916	0.0424687
100020421	100000036	0.284893	0.000208198	0.00282906
100020421	100000039	0.274613	0.000357622	0.00440136
100020421	100000042	0.125552	0.108087	0.300728
100020421	100000054	0.0580237	0.459127	0.695333
100020421	100000096	0.364548	1.59485e-06	4.30936e-05
100020421	100000257	0.311989	4.51507e-05	0.00078601
100020421	100000258	-0.017637	0.869693	0.942949
100020421	100000263	0.00237224	0.975875	0.990068
100020421	100000265	0.253279	0.00102933	0.0103571
100020421	100000269	0.176625	0.0232433	0.108159
100020421	100000276	0.171977	0.0271907	0.120646
100020421	100000282	0.484712	4.80711e-11	3.23235e-09
100020421	100000285	0.169659	0.0764036	0.241455
100020421	100000295	0.151835	0.118474	0.318607
100020421	100000406	0.384572	3.3987e-07	1.08677e-05
100020421	100000409	0.285809	0.000492515	0.00571638
100020421	100000436	0.151022	0.120482	0.322001
100020421	100000437	0.191427	0.0140702	0.0758214
100020421	100000442	0.135036	0.0856809	0.259878
100020421	100000445	-0.000443459	0.99549	0.998146
100020421	100000453	0.175252	0.0281365	0.123531
100020421	100000463	0.282181	0.000240621	0.00318503
100020421	100000467	0.0432693	0.58106	0.782774
100020421	100000487	0.093498	0.320281	0.573298
100020421	100000491	0.449092	1.44626e-09	7.58617e-08
100020421	100000551	0.237136	0.00216384	0.0185901
100020421	100000580	-0.0667058	0.39461	0.641992
100020421	100000616	0.188849	0.0151291	0.0798721
100020421	100000626	0.00371864	0.962191	0.984315
100020421	100000630	0.0590224	0.467156	0.701369
100020421	100000639	0.13517	0.0834451	0.255542
100020421	100000656	-0.0459033	0.558235	0.767759
100020421	100000657	0.165808	0.0333032	0.138793
100020421	100000665	-0.0884434	0.258622	0.508878
100020421	100000672	0.229661	0.0030034	0.0239604
100020421	100000706	0.321662	2.82763e-05	0.000528183
100020421	100000707	0.268309	0.000534389	0.00611269
100020421	100000708	0.171114	0.0279834	0.123092
100020421	100000711	0.393101	1.6939e-06	4.54925e-05
100020421	100000715	0.261154	0.00163047	0.0148926
100020421	100000743	0.0193092	0.805552	0.912181
100020421	100000765	0.0275651	0.794224	0.906606
100020421	100000773	0.0467662	0.550853	0.762685
100020421	100000774	0.392921	1.78643e-07	6.12541e-06
100020421	100000776	0.0284588	0.716713	0.865598
100020421	100000781	-0.00818529	0.916896	0.964748
100020421	100000784	0.360003	1.1616e-05	0.000245936
100020421	100000787	-0.0670662	0.394984	0.642295
100020421	100000792	-0.190869	0.0140596	0.0757866
100020421	100000802	0.00670531	0.931882	0.971444
100020421	100000808	0.155139	0.0606168	0.207621
100020421	100000827	0.10124	0.195705	0.432905
100020421	100000840	-0.225478	0.0039155	0.0293507
100020421	100000841	-0.227462	0.00330114	0.0257544
100020421	100000846	0.375766	8.32978e-07	2.41606e-05
100020421	100000856	-0.119713	0.125631	0.330525
100020421	100000863	0.127364	0.103054	0.291923
100020421	100000900	0.0169369	0.82905	0.923671
100020421	100000924	0.114952	0.141497	0.355847
100020421	100000936	0.120821	0.122142	0.324798
100020421	100000943	0.0706563	0.447073	0.685764
100020421	100000961	0.0986402	0.207489	0.447968
100020421	100000963	0.268066	0.000499319	0.00578134
100020421	100000997	-0.0389282	0.619592	0.80772
100020421	100001002	0.146834	0.0606291	0.207647
100020421	100001006	-0.375105	6.90019e-07	2.04716e-05
100020421	100001007	0.204889	0.008293	0.0515273
100020421	100001022	-0.139564	0.073798	0.236167
100020421	100001026	0.300595	0.000292645	0.00373873
100020421	100001034	0.40982	4.59688e-08	1.79456e-06
100020421	100001040	0.0499025	0.524429	0.744336
100020421	100001048	0.0567501	0.477383	0.709457
100020421	100001051	0.189857	0.0145872	0.0778449
100020421	100001054	0.208415	0.00722369	0.0465134
100020421	100001055	0.328038	1.91332e-05	0.000378134
100020421	100001064	0.213146	0.0114552	0.0653432
100020421	100001073	-0.0213288	0.785683	0.902296
100020421	100001083	0.00846793	0.918086	0.965302
100020421	100001086	0.361597	9.80656e-06	0.000212542
100020421	100001092	0.220605	0.00440859	0.0321096
100020421	100001102	-0.0991398	0.205185	0.445068
100020421	100001104	0.65197	2.43434e-21	5.44649e-19
100020421	100001106	0.255274	0.00260759	0.0214899
100020421	100001108	0.0302191	0.703547	0.858027
100020421	100001112	-0.0636631	0.416577	0.660937
100020421	100001121	0.222587	0.00405841	0.030153
100020421	100001125	0.00869567	0.926839	0.969222
100020421	100001126	0.433649	5.94138e-09	2.77462e-07
100020421	100001145	-0.00499593	0.951291	0.979703
100020421	100001148	0.265871	0.00232427	0.0196582
100020421	100001149	0.164108	0.0824068	0.253518
100020421	100001150	0.12783	0.109463	0.303207
100020421	100001151	0.217122	0.0472703	0.176022
100020421	100001162	0.411054	4.15064e-08	1.63606e-06
100020421	100001167	0.0776775	0.321344	0.574307
100020421	100001170	0.225461	0.00359498	0.0274912
100020421	100001178	0.0712179	0.363344	0.613766
100020421	100001181	-0.189662	0.0200943	0.0976264
100020421	100001182	-0.115454	0.139755	0.353102
100020421	100001193	-0.140069	0.0727499	0.233996
100020421	100001195	-0.0189297	0.814557	0.916744
100020421	100001197	-0.221468	0.00425295	0.0312467
100020421	100001198	-0.242724	0.00168223	0.0152646
100020421	100001207	0.214428	0.00737919	0.0472565
100020421	100001208	0.228884	0.00405283	0.0301281
100020421	100001211	0.233816	0.00274831	0.0223742
100020421	100001212	-0.0800844	0.306532	0.559636
100020421	100001229	-0.048705	0.591142	0.789472
100020421	100001232	-0.20415	0.0103288	0.060536
100020421	100001247	-0.0625277	0.424953	0.667924
100020421	100001251	-0.0600833	0.443313	0.682804
100020421	100001253	0.214949	0.00556158	0.0382599
100020421	100001254	0.261937	0.000677306	0.00739703
100020421	100001256	0.485128	4.01232e-11	2.7356e-09
100020421	100001257	0.0719373	0.412388	0.657396
100020421	100001263	0.177739	0.022374	0.105328
100020421	100001266	0.275097	0.0003488	0.00431436
100020421	100001267	0.026866	0.742495	0.879773
100020421	100001270	0.0185879	0.812679	0.915887
100020421	100001271	0.155798	0.0456873	0.171976
100020421	100001272	0.0530548	0.498535	0.725305
100020421	100001274	0.228301	0.00318453	0.0250683
100020421	100001276	0.571782	1.04563e-15	1.33491e-13
100020421	100001277	-0.154727	0.0472154	0.175892
100020421	100001278	-0.208992	0.0070609	0.045722
100020421	100001279	0.0497189	0.569814	0.775544
100020421	100001287	-0.017538	0.823081	0.920887
100020421	100001293	0.177781	0.0227585	0.106592
100020421	100001294	-0.0476264	0.543541	0.757676
100020421	100001295	0.182272	0.0191194	0.0942561
100020421	100001296	0.119304	0.126937	0.332658
100020421	100001300	0.244528	0.00154908	0.0143031
100020421	100001310	0.175019	0.0407964	0.159283
100020421	100001313	0.238143	0.00206873	0.017948
100020421	100001314	0.0143777	0.85457	0.935964
100020421	100001315	-0.00886384	0.910035	0.961614
100020421	100001320	0.404197	7.28235e-08	2.72884e-06
100020421	100001322	-0.00427834	0.964618	0.985301
100020421	100001323	0.1087	0.202748	0.442007
100020421	100001324	0.112807	0.24285	0.490867
100020421	100001334	0.223868	0.00986793	0.0585447
100020421	100001335	-0.194152	0.0124616	0.0694806
100020421	100001337	-0.187818	0.0157021	0.0819926
100020421	100001359	0.207558	0.00747178	0.0477088
100020421	100001386	0.201732	0.0107742	0.0624447
100020421	100001391	-0.00695376	0.929364	0.970365
100020421	100001392	-0.0307322	0.695166	0.853173
100020421	100001393	0.469345	2.03047e-10	1.23125e-08
100020421	100001395	-0.0582935	0.457038	0.693731
100020421	100001396	-0.0118362	0.887244	0.951213
100020421	100001397	0.302903	0.000235831	0.00313206
100020421	100001398	-0.0507952	0.610365	0.801878
100020421	100001399	0.313423	6.41557e-05	0.00105991
100020421	100001400	0.250423	0.00117804	0.0115204
100020421	100001402	0.108075	0.220979	0.464835
100020421	100001403	0.160726	0.0423239	0.163287
100020421	100001404	0.152143	0.138928	0.351826
100020421	100001405	0.0799402	0.313436	0.566453
100020421	100001409	0.269632	0.00072055	0.00777882
100020421	100001412	0.246005	0.00144724	0.0135533
100020421	100001413	0.219931	0.00478891	0.0341884
100020421	100001415	0.318957	2.97317e-05	0.000551208
100020421	100001416	0.34082	7.48253e-06	0.0001681
100020421	100001417	0.102661	0.189471	0.424449
100020421	100001423	0.342754	6.58894e-06	0.000150479
100020421	100001425	0.108645	0.16481	0.390347
100020421	100001426	0.253085	0.00111591	0.0110394
100020421	100001433	0.040011	0.653856	0.829086
100020421	100001437	-0.309481	5.23475e-05	0.000892948
100020421	100001445	0.0292336	0.715394	0.864891
100020421	100001446	-0.0305426	0.696955	0.854241
100020421	100001452	0.271329	0.000519497	0.00597233
100020421	100001454	-0.0677644	0.427995	0.670384
100020421	100001456	0.196698	0.0113345	0.0648245
100020421	100001461	0.222571	0.00406114	0.0301685
100020421	100001462	0.24711	0.00142289	0.0133716
100020421	100001466	0.172319	0.0655439	0.218619
100020421	100001467	-0.340846	0.000455686	0.00536337
100020421	100001468	0.181786	0.0194476	0.0953833
100020421	100001485	0.558352	6.58546e-15	7.63529e-13
100020421	100001501	-0.0489541	0.532351	0.749805
100020421	100001509	0.420976	2.43192e-08	1.00577e-06
100020421	100001510	-0.102669	0.189436	0.424417
100020421	100001511	0.140964	0.070922	0.230147
100020421	100001526	0.288921	0.00391069	0.0293228
100020421	100001540	0.236957	0.00218116	0.0187125
100020421	100001541	0.385507	3.16527e-07	1.01996e-05
100020421	100001550	0.0490236	0.531769	0.749425
100020421	100001551	-0.0491545	0.530672	0.748647
100020421	100001562	0.0880026	0.261012	0.511578
100020421	100001567	0.244512	0.00155022	0.0143119
100020421	100001569	0.255299	0.000934769	0.00959742
100020421	100001570	0.195501	0.0118527	0.0670244
100020421	100001571	0.132616	0.0895009	0.267197
100020421	100001577	0.37278	4.19801e-06	0.000101271
100020421	100001579	-0.114672	0.142478	0.357355
100020421	100001580	-0.125368	0.110809	0.305537
100020421	100001586	0.313431	4.88108e-05	0.000840901
100020421	100001590	0.261605	0.000833237	0.00874952
100020421	100001593	0.14141	0.0700248	0.228257
100020421	100001594	0.167298	0.0322587	0.135806
100020421	100001597	0.275293	0.000444701	0.00525786
100020421	100001604	0.146118	0.0643822	0.216094
100020421	100001605	0.0230973	0.768396	0.893231
100020421	100001606	0.202557	0.00907514	0.0550616
100020421	100001609	-0.0353992	0.651704	0.827801
100020421	100001612	-0.167009	0.0359619	0.146287
100020421	100001613	-0.0756258	0.33433	0.586604
100020421	100001614	-0.0245772	0.754017	0.885906
100020421	100001615	-0.132177	0.0905742	0.269255
100020421	100001617	0.091167	0.291166	0.544003
100020421	100001619	0.401911	2.38537e-07	7.92718e-06
100020421	100001620	0.190324	0.0143415	0.0768801
100020421	100001624	0.112726	0.196403	0.433812
100020421	100001635	0.101829	0.219722	0.46328
100020421	100001654	0.0630139	0.421354	0.664965
100020421	100001655	0.0259692	0.752421	0.885094
100020421	100001657	0.136826	0.0796966	0.248047
100020421	100001658	0.02098	0.791656	0.905331
100020421	100001662	0.189309	0.0148797	0.0789376
100020421	100001664	0.200959	0.0398218	0.156737
100020421	100001668	0.284303	0.000214891	0.0029033
100020421	100001723	0.0144519	0.861603	0.939294
100020421	100001730	0.173002	0.0262735	0.117904
100020421	100001731	0.456151	1.0141e-07	3.67712e-06
100020421	100001733	-0.0389649	0.622515	0.809652
100020421	100001734	0.305517	6.5953e-05	0.00108468
100020421	100001739	-0.0919162	0.240316	0.487984
100020421	100001740	0.481759	5.71121e-11	3.78859e-09
100020421	100001743	-0.0701547	0.37057	0.620406
100020421	100001755	0.0741485	0.343885	0.595606
100020421	100001756	0.157243	0.0450084	0.170297
100020421	100001757	0.00527825	0.947353	0.978027
100020421	100001765	0.0323102	0.727214	0.871409
100020421	100001767	0.31723	3.90269e-05	0.000694257
100020421	100001768	0.225529	0.0346263	0.142547
100020421	100001777	0.0736035	0.347453	0.5989
100020421	100001778	0.0626346	0.42416	0.667278
100020421	100001806	-0.0383209	0.680345	0.844548
100020421	100001810	0.187412	0.0159329	0.0828538
100020421	100001843	0.107071	0.176413	0.406631
100020421	100001851	0.350618	3.89406e-06	9.47592e-05
100020421	100001856	0.4051	6.76762e-08	2.55369e-06
100020421	100001868	0.0630233	0.427058	0.669638
100020421	100001869	0.126218	0.106217	0.297417
100020421	100001870	0.234454	0.00243682	0.0203923
100020421	100001872	0.0626752	0.461939	0.697434
100020421	100001876	-0.0623861	0.426004	0.668748
100020421	100001882	-0.0306395	0.696931	0.854225
100020421	100001925	0.218363	0.0136502	0.0741797
100020421	100001948	0.359196	2.31961e-06	6.00557e-05
100020421	100001950	-0.080092	0.307979	0.560965
100020421	100001951	0.066103	0.436101	0.677171
100020421	100001956	0.0737985	0.346173	0.597718
100020421	100001977	-0.0461865	0.555807	0.766195
100020421	100001987	0.236035	0.00227231	0.0193096
100020421	100001988	-0.269005	0.000516171	0.0059405
100020421	100001989	0.124989	0.109691	0.303608
100020421	100001990	-0.0495552	0.527323	0.746306
100020421	100001992	0.173758	0.0256146	0.115816
100020421	100001993	-0.0183368	0.815164	0.917046
100020421	100001994	-0.00878904	0.910791	0.961928
100020421	100001999	-0.147907	0.0579737	0.201624
100020421	100002003	-0.0959328	0.252706	0.502175
100020421	100002008	0.0357658	0.655494	0.830077
100020421	100002009	-0.328632	1.63564e-05	0.000330779
100020421	100002014	-0.407189	5.70714e-08	2.18489e-06
100020421	100002015	-0.0985757	0.339316	0.591353
100020421	100002017	0.199567	0.0275375	0.121711
100020421	100002018	0.0485955	0.536621	0.752859
100020421	100002021	0.0467668	0.558296	0.767813
100020421	100002024	0.0491181	0.537366	0.75337
100020421	100002026	-0.11232	0.152163	0.371882
100020421	100002027	0.0773986	0.324584	0.577362
100020421	100002028	-0.0998958	0.201734	0.440665
100020421	100002029	-0.14444	0.108033	0.300619
100020421	100002049	-0.0251515	0.819267	0.918973
100020421	100002067	-0.215636	0.00540853	0.0374887
100020421	100002070	0.261502	0.00069195	0.00752888
100020421	100002094	0.0594807	0.453551	0.690962
100020421	100002102	0.160601	0.040565	0.158708
100020421	100002103	0.201905	0.0093051	0.0560871
100020421	100002106	-0.0515641	0.510695	0.734347
100020421	100002107	-0.049809	0.525208	0.744818
100020421	100002113	-0.0377734	0.687265	0.848663
100020421	100002122	0.15409	0.0488384	0.17985
100020421	100002126	-0.107047	0.171147	0.39942
100020421	100002128	-0.11812	0.140651	0.354507
100020421	100002129	-0.121046	0.121445	0.323643
100020421	100002137	0.0155528	0.87427	0.945151
100020421	100002152	-0.0636488	0.421016	0.664644
100020421	100002154	0.154505	0.047537	0.176655
100020421	100002167	0.0333182	0.67095	0.83909
100020421	100002185	0.170809	0.0318901	0.134727
100020421	100002196	-0.0724201	0.355281	0.606145
100020421	100002199	-0.203379	0.00900255	0.0547515
100020421	100002227	0.160806	0.127831	0.334101
100020421	100002241	0.0514075	0.573883	0.77823
100020421	100002253	-0.100236	0.228674	0.474282
100020421	100002259	-0.114239	0.144	0.3596
100020421	100002284	0.176235	0.0235544	0.109172
100020421	100002356	-0.0711111	0.364067	0.614393
100020421	100002367	0.134336	0.0853842	0.259279
100020421	100002376	-0.111171	0.189382	0.424368
100020421	100002397	0.22026	0.00447216	0.032456
100020421	100002417	0.351257	3.72896e-06	9.11875e-05
100020421	100002458	0.000985761	0.989974	0.995808
100020421	100002462	0.234771	0.00240291	0.0201706
100020421	100002466	0.338741	8.5702e-06	0.000189235
100020421	100002488	0.115422	0.139865	0.353253
100020421	100002500	0.484042	5.15532e-11	3.44884e-09
100020421	100002514	0.366073	1.66268e-06	4.47494e-05
100020421	100002528	0.113707	0.145888	0.362412
100020421	100002537	0.0517511	0.509161	0.733171
100020421	100002544	0.384126	1.06117e-05	0.000227415
100020421	100002613	0.525857	1.29387e-12	1.10904e-10
100020421	100002749	-0.151465	0.0521328	0.187859
100020421	100002761	0.0038264	0.962188	0.984315
100020421	100002769	0.179489	0.0210653	0.100954
100020421	100002784	0.273403	0.000380617	0.00463499
100020421	100002796	-0.293914	0.000127272	0.00188317
100020421	100002825	-0.0468796	0.668202	0.837543
100020421	100002873	0.112601	0.165812	0.391811
100020421	100002875	-0.0489515	0.532373	0.749814
100020421	100002911	0.106232	0.174447	0.403793
100020421	100002927	-0.0226191	0.773059	0.89581
100020421	100002945	-0.123954	0.11606	0.314543
100020421	100002951	-0.264187	0.000606107	0.00676869
100020421	100002952	-0.140323	0.0722277	0.232916
100020421	100002953	-0.0652713	0.404879	0.650968
100020421	100002989	0.261486	0.000692494	0.00753241
100020421	100002990	0.258563	0.000798643	0.00845741
100020421	100003000	0.153092	0.0496296	0.181809
100020421	100003001	0.110336	0.158296	0.381022
100020421	100003119	-0.0430798	0.589763	0.788604
100020421	100003151	-0.0640718	0.413585	0.658432
100020421	100003169	0.0425471	0.597931	0.793913
100020421	100003179	0.0420271	0.591972	0.790067
100020421	100003183	0.0643783	0.486683	0.716473
100020421	100003185	-0.0396279	0.645686	0.824067
100020421	100003210	-0.0680963	0.465688	0.700251
100020421	100003240	0.103171	0.191391	0.427058
100020421	100003258	0.325787	1.95397e-05	0.000385024
100020421	100003260	0.128857	0.14717	0.36437
100020421	100003271	0.172703	0.0265382	0.118672
100020421	100003397	0.126466	0.105525	0.296205
100020421	100003415	0.00516924	0.947461	0.978053
100020421	100003432	0.164517	0.119155	0.319751
100020421	100003434	0.24554	0.00396072	0.0296088
100020421	100003470	-0.346897	5.0032e-06	0.000118127
100020421	100003473	0.133627	0.172066	0.400644
100020421	100003589	0.106691	0.293218	0.546127
100020421	100003641	0.028952	0.726862	0.871172
100020421	100003674	0.551305	8.87025e-12	6.71594e-10
100020421	100003686	-0.0526942	0.510825	0.734435
100020421	100003695	0.276721	0.000320619	0.00402505
100020421	100003696	0.0655213	0.504579	0.72986
100020421	100003892	0.283834	0.000263555	0.00343136
100020421	100003901	0.11223	0.151231	0.370419
100020421	100003926	0.102704	0.207996	0.448603
100020421	100004046	0.273459	0.000379522	0.00462352
100020421	100004054	-0.0322809	0.683425	0.846452
100020421	100004056	0.158813	0.149045	0.367209
100020421	100004059	0.00801359	0.927059	0.969346
100020421	100004083	-0.0939101	0.234576	0.481232
100020421	100004088	0.27298	0.00923694	0.0557879
100020421	100004089	-0.00706863	0.928201	0.969879
100020421	100004111	0.0513664	0.512319	0.73536
100020421	100004112	0.086755	0.289508	0.542281
100020421	100004182	-0.146357	0.0665109	0.220722
100020421	100004208	0.143993	0.0650094	0.217451
100020421	100004227	-0.0760692	0.334489	0.586772
100020421	100004284	0.188681	0.0152214	0.0802269
100020421	100004295	0.0375791	0.631788	0.81555
100020421	100004299	0.192982	0.0485659	0.179202
100020421	100004318	-0.0524374	0.555068	0.765662
100020421	100004322	0.144165	0.0655155	0.218561
100020421	100004327	0.0432586	0.581153	0.782835
100020421	100004328	0.0700879	0.371027	0.620804
100020421	100004329	0.007277	0.92609	0.968886
100020421	100004396	0.040334	0.633661	0.816729
100020421	100004414	-0.00773649	0.921438	0.966759
100020421	100004499	0.397687	1.22754e-07	4.36619e-06
100020421	100004509	0.0721507	0.460192	0.696087
100020421	100004523	0.175973	0.0237652	0.109861
100020421	100004541	0.226629	0.00352128	0.0270616
100020421	100004542	0.158814	0.0416051	0.161402
100020421	100004561	0.0634617	0.429753	0.67191
100020421	100004575	0.298574	0.000119532	0.00178629
100020421	100004601	-0.201261	0.0600687	0.206341
100020421	100004634	0.185892	0.04972	0.182033
100020421	100004635	0.210875	0.00655205	0.0432298
100020421	100005350	0.146614	0.0602253	0.206707
100020421	100005372	0.106017	0.176663	0.406927
100020421	100005373	0.154839	0.0470534	0.175478
100020421	100005383	0.0738947	0.345543	0.597167
100020421	100005384	0.175471	0.0241742	0.111214
100020421	100005389	0.343375	6.34581e-05	0.00105004
100020421	100005402	-0.0335923	0.701084	0.856521
100020421	100005418	-0.0833382	0.287232	0.539887
100020421	100005463	0.167852	0.0869801	0.262409
100020421	100005466	0.169845	0.0291848	0.126722
100020421	100005716	0.224393	0.00376138	0.0284492
100020421	100005717	0.3413	1.79797e-05	0.000358781
100020421	100005814	-0.0724716	0.39481	0.642131
100020421	100005850	-0.00539884	0.945809	0.977356
100020421	100005864	0.175885	0.0280718	0.123352
100020421	100005946	0.360621	4.67005e-06	0.000111147
100020421	100005972	0.151223	0.0936308	0.274941
100020421	100005977	0.176703	0.0919913	0.271969
100020421	100005985	-0.00264205	0.973132	0.988841
100020421	100005986	0.0784201	0.316726	0.569813
100020421	100005996	-0.0683607	0.384428	0.632821
100020421	100005998	-0.0051156	0.948648	0.978527
100020421	100006005	0.210276	0.0068814	0.0448286
100020421	100006051	-0.10316	0.187315	0.421718
100020421	100006056	0.360084	2.34435e-06	6.06471e-05
100020421	100006082	-0.127524	0.102618	0.291146
100020421	100006092	0.390583	3.98533e-06	9.66957e-05
100020421	100006098	0.233491	0.00262133	0.0215772
100020421	100006105	0.206121	0.0135188	0.0736658
100020421	100006106	0.299716	0.00221077	0.0189089
100020421	100006108	0.184977	0.0234429	0.108821
100020421	100006115	0.257925	0.000823739	0.00866861
100020421	100006116	-0.110384	0.253183	0.502672
100020421	100006121	0.00716677	0.940218	0.975022
100020421	100006125	0.196152	0.0541564	0.192657
100020421	100006126	0.0118143	0.896384	0.955347
100020421	100006129	0.251923	0.00135822	0.01289
100020421	100006171	-0.0186089	0.832914	0.925555
100020421	100006173	-0.115916	0.180632	0.412633
100020421	100006184	0.0164572	0.860811	0.938956
100020421	100006190	0.133567	0.137548	0.349707
100020421	100006191	0.0827115	0.33304	0.585278
100020421	100006260	0.0226382	0.773554	0.896087
100020421	100006282	0.100432	0.301048	0.554156
100020421	100006290	0.0140251	0.858099	0.93758
100020421	100006292	-0.157789	0.0429578	0.164987
100020421	100006293	-0.116072	0.138851	0.351699
100020421	100006294	0.128141	0.100952	0.288129
100020421	100006295	-0.111412	0.15425	0.375108
100020421	100006296	-0.0380012	0.627961	0.813089
100020421	100006298	0.0782972	0.317487	0.570606
100020421	100006314	0.0336521	0.667847	0.83736
100020421	100006361	0.227294	0.00332499	0.025894
100020421	100006367	0.17028	0.0287677	0.125475
100020421	100006369	0.175776	0.0802376	0.249145
100020421	100006370	-0.206943	0.00765416	0.0485726
100020421	100006375	0.164661	0.0368606	0.148712
100020421	100006376	0.191657	0.0512943	0.18584
100020421	100006378	0.296414	0.000680469	0.00742619
100020421	100006379	0.222827	0.00401769	0.0299285
100020421	100006430	0.464291	3.35453e-10	1.97005e-08
100020421	100006435	0.346818	5.37802e-06	0.000125932
100020421	100006438	0.250824	0.00115605	0.0113508
100020421	100006614	0.0714676	0.363141	0.613579
100020421	100006619	0.276166	0.00565845	0.0387609
100020421	100006620	0.0976183	0.272986	0.524532
100020421	100006627	0.150793	0.176289	0.406461
100020421	100006641	0.244306	0.00156492	0.0144252
100020421	100006642	0.185456	0.0212953	0.10175
100020421	100006644	0.123352	0.149474	0.367813
100020421	100006726	-0.0799396	0.308903	0.561905
100020421	100008903	0.0108086	0.890408	0.952679
100020421	100008904	0.309986	5.08176e-05	0.00087082
100020421	100008914	0.0754949	0.33517	0.587425
100020421	100008915	0.111129	0.155307	0.376694
100020421	100008916	0.288093	0.000175173	0.00245119
100020421	100008919	0.145198	0.0660992	0.219822
100020421	100008920	0.036743	0.639397	0.820222
100020421	100008921	0.227099	0.00335282	0.0260638
100020421	100008928	0.215748	0.00538387	0.0373578
100020421	100008930	-0.251719	0.00110829	0.010979
100020421	100008934	-0.0258723	0.770142	0.894151
100020421	100008954	-0.0243315	0.756399	0.887096
100020421	100008955	0.135568	0.0825316	0.253759
100020421	100008956	-0.0289611	0.711933	0.862856
100020421	100008957	-0.0798386	0.308024	0.561016
100020421	100008976	0.319611	2.85721e-05	0.00053291
100020421	100008977	0.133329	0.0877753	0.263894
100020421	100008980	0.172156	0.0270288	0.12017
100020421	100008984	0.224794	0.00369818	0.028081
100020421	100008985	0.21866	0.00477828	0.0341325
100020421	100008990	0.139828	0.0732475	0.235011
100020421	100008991	0.0944078	0.229189	0.474917
100020421	100008992	0.242799	0.0016765	0.0152249
100020421	100008993	0.17748	0.0225737	0.105979
100020421	100008994	0.15232	0.0508047	0.184644
100020421	100008998	0.0859803	0.272172	0.523601
100020421	100008999	0.020327	0.795522	0.907189
100020421	100009002	0.148618	0.0567661	0.1988
100020421	100009005	0.22482	0.003694	0.0280572
100020421	100009007	-0.254874	0.000953967	0.00975254
100020421	100009009	-0.252766	0.0010547	0.0105509
100020421	100009014	-0.0211231	0.7877	0.903399
100020421	100009025	0.0794192	0.31058	0.563601
100020421	100009026	0.306102	6.37554e-05	0.00105422
100020421	100009027	0.202575	0.00906861	0.0550305
100020421	100009028	0.203263	0.00925892	0.0558771
100020421	100009030	-0.161916	0.0377308	0.151111
100020421	100009038	0.0736997	0.346821	0.598309
100020421	100009042	-0.162889	0.0706722	0.229595
100020421	100009045	0.0650556	0.53782	0.753659
100020421	100009052	0.353789	3.8674e-06	9.4182e-05
100020421	100009055	0.320172	2.92286e-05	0.000543256
100020421	100009066	0.166599	0.0358302	0.145905
100020421	100009069	0.0368979	0.637984	0.819379
100020421	100009075	-0.0232541	0.768266	0.893162
100020421	100009078	0.242674	0.00168612	0.0152939
100020421	100009130	0.052638	0.501919	0.727914
100020421	100009131	0.0625598	0.424715	0.66772
100020421	100009139	0.15617	0.0451673	0.170688
100020421	100009154	0.191853	0.0313882	0.133271
100020421	100009160	-0.137414	0.0783996	0.245491
100020421	100009162	-0.127527	0.102611	0.291133
100020421	100009181	0.200873	0.0190325	0.093959
100020421	100009217	0.17902	0.0294785	0.127581
100020421	100009222	0.218421	0.00537685	0.0373196
100020421	100009225	0.0126306	0.872081	0.944146
100020421	100009227	0.16473	0.0350431	0.143715
100020421	100009232	0.19232	0.0133327	0.0729245
100020421	100009233	-0.0853055	0.312788	0.565824
100020421	100009246	0.148829	0.0564115	0.197954
100020421	100009264	0.204114	0.00854592	0.0526845
100020421	100009266	0.140859	0.107181	0.299134
100020421	100009271	0.151612	0.0696802	0.227585
100020421	100009272	-0.0319638	0.683593	0.84654
100020421	100009275	0.26267	0.000960271	0.00980584
100020421	100009278	0.0493027	0.535836	0.752307
100020421	100009329	0.0704779	0.368364	0.618365
100020421	100009331	-0.0648962	0.545703	0.759122
100020421	100009332	-0.0863437	0.32491	0.577673
100020421	100009343	0.0616624	0.447434	0.686068
100020421	100009345	0.00411224	0.967944	0.986658
100020421	100009394	-0.151636	0.0518649	0.187225
100020421	100009406	-0.0830844	0.288708	0.541491
100020421	100009407	0.0787442	0.365786	0.616042
100020421	100010850	0.301825	0.000624508	0.00693447
100020421	100010869	0.207626	0.0110599	0.0636545
100020421	100010895	-0.0186798	0.815213	0.917063
100020421	100010896	0.0142842	0.855506	0.936439
100020421	100010901	0.293677	0.000128961	0.00190398
100020421	100010918	0.20434	0.0192259	0.0946112
100020421	100010919	0.230464	0.0054531	0.037707
100020421	100010922	0.209199	0.00736145	0.0471756
100020421	100010923	0.23749	0.00226918	0.0192887
100020421	100010925	0.0664465	0.543283	0.757492
100020421	100010930	0.219296	0.00740831	0.0473909
100020421	100010936	0.208239	0.00823177	0.0512477
100020421	100010937	0.291085	0.000148775	0.00214102
100020421	100010940	0.168595	0.072953	0.234431
100020421	100010941	0.109929	0.161137	0.385163
100020421	100010942	0.14605	0.0612291	0.208989
100020421	100010955	0.27055	0.000440356	0.00521538
100020421	100015609	-0.226254	0.00368259	0.0279943
100020421	100015620	-0.0892982	0.25403	0.503663
100020421	100015623	0.126056	0.139231	0.352326
100020421	100015625	0.0228523	0.772159	0.89527
100020421	100015632	-0.00136455	0.986424	0.9944
100020421	100015637	0.033743	0.667004	0.836922
100020421	100015638	0.0122352	0.876053	0.94603
100020421	100015640	0.141206	0.132254	0.341245
100020421	100015641	0.129334	0.113482	0.310156
100020421	100015643	0.16171	0.0385746	0.153345
100020421	100015681	0.124395	0.201742	0.440676
100020421	100015723	0.23802	0.00477929	0.0341377
100020421	100015727	0.0274199	0.785478	0.902208
100020421	100015731	-0.00230188	0.977471	0.990715
100020421	100015735	-0.10496	0.207374	0.44781
100020421	100015737	0.0287053	0.791836	0.905428
100020421	100015744	0.102632	0.270844	0.522191
100020421	100015745	-0.08769	0.262716	0.513431
100020421	100015752	0.248433	0.0203294	0.0984219
100020421	100015760	-0.157923	0.0560844	0.19717
100020421	100015786	0.263113	0.000639192	0.00706645
100020421	100015787	0.104782	0.180439	0.412353
100020421	100015788	-0.143414	0.0661085	0.219841
100020421	100015789	-0.142166	0.0685255	0.22512
100020421	100015790	-0.025734	0.742836	0.879964
100020421	100015791	0.0268426	0.73217	0.874154
100020421	100015792	0.121502	0.120035	0.321259
100020421	100015793	0.0178093	0.822027	0.920357
100020421	100015831	3.87938e-05	0.999608	0.999816
100020421	100015834	0.107591	0.171617	0.400057
100020421	100015835	0.158639	0.0431136	0.165365
100020421	100015836	0.199012	0.011122	0.0639013
100020421	100015837	-0.00922715	0.906364	0.959925
100020421	100015838	0.0337662	0.676604	0.842378
100020421	100015839	-0.107573	0.17036	0.398379
100020421	100015840	-0.00587182	0.940332	0.975066
100020421	100015850	-0.0335323	0.745684	0.881419
100020421	100015882	0.094048	0.229538	0.475357
100020421	100015962	0.0394491	0.61491	0.804734
100020421	100015965	0.157594	0.0842857	0.257177
100020421	100015966	0.139278	0.0743967	0.237349
100020421	100015967	0.0749927	0.338404	0.590522
100020421	100015968	0.0627601	0.42323	0.666504
100020421	100015971	0.258292	0.00083991	0.0088057
100020421	100016038	0.12408	0.112316	0.308174
100020421	100016069	-0.108508	0.186257	0.420287
100020421	100019794	0.0683007	0.383379	0.631919
100020421	100019801	0.129393	0.235077	0.481782
100020421	100019831	0.223016	0.0316547	0.13403
100020421	100019892	0.246853	0.00176726	0.01587
100020421	100019957	-0.039702	0.624935	0.811175
100020421	100019968	0.222811	0.00402039	0.0299416
100020421	100019972	-0.0504763	0.522246	0.742642
100020421	100019975	0.0429033	0.584265	0.78494
100020421	100019978	-0.0579596	0.459624	0.695651
100020421	100019981	-0.0853568	0.283189	0.535559
100020421	100019982	-0.0761144	0.3327	0.58496
100020421	100019984	0.368843	7.33916e-05	0.00118638
100020421	100019986	0.279406	0.0046602	0.033477
100020421	100020004	-0.0377074	0.630624	0.814795
100020421	100020203	0.117426	0.242212	0.490146
100020421	100020204	0.143907	0.0677032	0.223325
100020421	100020205	0.328448	1.65468e-05	0.000333997
100020421	100020208	0.17228	0.0273908	0.121266
100020421	100020211	0.21632	0.00525983	0.0366927
100020421	100020214	-0.00124796	0.987948	0.995032
100020421	100020217	0.249967	0.00120358	0.0117184
100020421	100020219	0.252203	0.00108324	0.0107794
100020421	100020241	-0.133412	0.0875767	0.263505
100020421	100020259	-0.164577	0.0487042	0.17953
100020421	100020261	0.115701	0.149022	0.367188
100020421	100020262	0.00148935	0.985422	0.994029
100020421	100020276	0.00668997	0.932246	0.971633
100020421	100020343	-0.243772	0.00160369	0.0147027
100020421	100020351	0.196037	0.0304601	0.130502
100020421	100020360	0.320777	0.000712482	0.00771007
100020421	100020361	0.196719	0.0115803	0.0658639
100020421	100020371	0.102297	0.191051	0.426584
100020421	100020372	0.193415	0.0128059	0.0708445
100020421	100020377	0.0863973	0.280412	0.532532
100020421	100020378	0.227569	0.00380305	0.0286839
100020421	100020409	0.15914	0.0411829	0.160294
100020421	100020414	0.0116127	0.882312	0.948887
100020421	100020417	0.110023	0.159485	0.382738
100020421	100020419	0.864772	1.24563e-50	2.4463e-47
100020423	35	0.263086	0.000359512	0.00441957
100020423	50	0.123058	0.0951615	0.277728
100020423	55	0.062473	0.398228	0.64518
100020423	62	0.0908394	0.273854	0.52546
100020423	93	0.415966	3.89856e-09	1.88396e-07
100020423	98	0.0815739	0.26966	0.520987
100020423	111	0.131094	0.0752931	0.239155
100020423	112	0.208978	0.00430731	0.0315554
100020423	117	0.0825114	0.362265	0.612743
100020423	132	0.169147	0.0217129	0.103109
100020423	136	0.186182	0.0113916	0.065071
100020423	143	0.125917	0.0939777	0.275544
100020423	144	0.349041	8.54076e-06	0.00018865
100020423	158	0.103915	0.159241	0.382376
100020423	171	0.0971855	0.188166	0.422755
100020423	179	0.0877886	0.269648	0.520975
100020423	180	-0.422402	2.11084e-09	1.07349e-07
100020423	181	-0.269709	0.000205127	0.00279384
100020423	182	-0.0944885	0.200779	0.439409
100020423	189	0.301683	3.00391e-05	0.000556043
100020423	192	0.279068	0.000119711	0.0017888
100020423	194	0.368669	2.4238e-07	8.04029e-06
100020423	197	0.232943	0.00146186	0.013662
100020423	207	0.159132	0.0309567	0.131992
100020423	208	0.0664763	0.45061	0.688641
100020423	209	0.331269	4.10637e-06	9.93267e-05
100020423	212	0.176001	0.0181114	0.0906883
100020423	213	0.0785963	0.287589	0.540254
100020423	229	-0.231881	0.00149349	0.0139018
100020423	231	-0.0308536	0.676744	0.842451
100020423	234	0.340819	2.06328e-06	5.41161e-05
100020423	235	0.239708	0.00139819	0.0131936
100020423	240	0.428274	1.19248e-09	6.35584e-08
100020423	241	0.155056	0.0382162	0.152409
100020423	244	0.267627	0.000249645	0.00328261
100020423	250	0.0331034	0.65464	0.829559
100020423	252	0.291719	5.60372e-05	0.000945379
100020423	254	-0.41858	3.04358e-09	1.50238e-07
100020423	266	0.13697	0.063008	0.213092
100020423	267	0.329576	4.62799e-06	0.000110299
100020423	272	0.0310052	0.69988	0.85586
100020423	273	0.0267824	0.718187	0.866493
100020423	275	0.231934	0.00148965	0.0138736
100020423	278	0.323375	7.55337e-06	0.000169491
100020423	279	0.131943	0.0734063	0.23534
100020423	297	0.255618	0.000445191	0.00526231
100020423	302	0.234037	0.00206388	0.0179141
100020423	310	0.596228	3.42905e-19	6.33617e-17
100020423	313	0.232201	0.00147043	0.0137263
100020423	327	0.305645	4.32725e-05	0.000757817
100020423	330	0.230486	0.00159781	0.0146646
100020423	331	0.435774	5.65851e-10	3.19712e-08
100020423	338	0.132099	0.0730651	0.234625
100020423	339	0.150647	0.0417929	0.161895
100020423	340	0.0115007	0.876529	0.946224
100020423	342	0.152809	0.0378432	0.151416
100020423	344	0.224991	0.00207663	0.0180046
100020423	355	0.00100641	0.989152	0.99548
100020423	356	0.1193	0.105784	0.296643
100020423	358	0.197074	0.00733214	0.047038
100020423	361	0.0902992	0.259177	0.509465
100020423	362	0.138928	0.0651575	0.217767
100020423	363	0.104007	0.158871	0.381852
100020423	376	0.55814	1.53234e-16	2.14954e-14
100020423	381	0.432205	8.0863e-10	4.44394e-08
100020423	391	0.148671	0.0434164	0.166164
100020423	397	0.501729	3.4609e-13	3.22366e-11
100020423	407	0.104107	0.158467	0.381274
100020423	409	0.253231	0.000505478	0.00584091
100020423	415	0.17332	0.0186308	0.0925127
100020423	418	0.0459409	0.547206	0.760202
100020423	424	-0.308948	1.87896e-05	0.000372348
100020423	432	0.292869	5.47398e-05	0.000927673
100020423	439	-0.126132	0.0871184	0.26265
100020423	444	0.271718	0.00018303	0.00254061
100020423	445	0.299321	3.48956e-05	0.000631683
100020423	452	-0.431771	8.44274e-10	4.62297e-08
100020423	460	0.19175	0.00893033	0.0544207
100020423	461	0.0585857	0.428284	0.670604
100020423	466	0.00944694	0.898723	0.956407
100020423	480	0.495171	7.76863e-13	6.86201e-11
100020423	482	0.4396	3.84099e-10	2.22842e-08
100020423	491	0.152703	0.0424485	0.163625
100020423	498	0.477109	6.60334e-12	5.09135e-10
100020423	500	0.0243567	0.750419	0.884013
100020423	501	0.106033	0.150866	0.369879
100020423	503	0.0222698	0.763501	0.890817
100020423	504	0.121617	0.100999	0.288219
100020423	512	0.193768	0.00822321	0.051205
100020423	519	-0.308889	1.8862e-05	0.000373522
100020423	533	0.218559	0.00280083	0.0227141
100020423	535	-0.0914579	0.215669	0.458269
100020423	537	-0.0333915	0.651831	0.827868
100020423	561	0.479006	5.30492e-12	4.14953e-10
100020423	563	-0.0143986	0.845765	0.931645
100020423	564	0.0461753	0.532544	0.749949
100020423	565	0.481993	3.74788e-12	3.00686e-10
100020423	566	0.49265	1.05523e-12	9.16837e-11
100020423	572	0.0730981	0.322748	0.57569
100020423	796	-0.00201113	0.978384	0.991049
100020423	798	0.256823	0.00112438	0.0111062
100020423	799	-0.017795	0.810007	0.914512
100020423	800	0.33444	3.27585e-06	8.13414e-05
100020423	803	-0.269544	0.000207046	0.00281647
100020423	806	0.0638869	0.387616	0.635693
100020423	811	0.560765	1.03156e-16	1.47368e-14
100020423	815	0.392635	3.24231e-08	1.30481e-06
100020423	821	0.147781	0.0447022	0.169485
100020423	823	0.350417	1.00928e-06	2.86977e-05
100020423	825	-0.0821963	0.268646	0.519918
100020423	826	0.195837	0.019075	0.0940948
100020423	827	0.140015	0.0755581	0.239697
100020423	828	0.138103	0.0886817	0.265635
100020423	849	0.298739	4.4085e-05	0.000769731
100020423	878	0.31854	9.92038e-06	0.000214664
100020423	880	0.0422894	0.579536	0.781788
100020423	881	-0.0712414	0.35305	0.604113
100020423	888	0.0884652	0.231131	0.477256
100020423	891	-0.243865	0.000822567	0.00865823
100020423	892	-0.183581	0.0123723	0.0691188
100020423	893	0.0541829	0.463857	0.698856
100020423	913	0.255633	0.00044483	0.00525902
100020423	917	0.0867822	0.240162	0.487789
100020423	922	0.079037	0.371399	0.6211
100020423	923	0.0746029	0.367511	0.617595
100020423	925	-0.0285433	0.699735	0.855755
100020423	926	0.120604	0.101998	0.290062
100020423	932	0.132418	0.0739496	0.236471
100020423	935	0.045517	0.577645	0.780577
100020423	980	-0.22785	0.00181332	0.016203
100020423	1001	0.300644	3.20908e-05	0.000588876
100020423	1002	0.173416	0.0182431	0.0911579
100020423	1004	0.123261	0.0946133	0.276688
100020423	1021	0.113711	0.12328	0.326637
100020423	1022	0.208441	0.00451951	0.0327148
100020423	1023	0.155709	0.0343076	0.141672
100020423	1024	0.31796	1.03175e-05	0.000221973
100020423	1025	0.075289	0.308418	0.561407
100020423	1026	0.207075	0.00468169	0.0335951
100020423	1052	-0.0716538	0.332426	0.584699
100020423	1053	0.164078	0.025633	0.115878
100020423	1082	0.64297	5.77065e-23	1.50706e-20
100020423	1083	0.0508908	0.491488	0.720138
100020423	1084	0.576741	8.59178e-18	1.37495e-15
100020423	1087	-0.199926	0.00636309	0.0423016
100020423	1090	0.0508415	0.491908	0.72046
100020423	1094	-0.0334957	0.650815	0.82724
100020423	1102	0.470456	1.40798e-11	1.03425e-09
100020423	1105	0.114518	0.120622	0.322257
100020423	1110	0.263796	0.000285434	0.00366244
100020423	1111	0.0862837	0.242883	0.4909
100020423	1113	0.296134	4.26321e-05	0.00074829
100020423	1114	-0.150036	0.0415068	0.161143
100020423	1124	-0.0550017	0.457121	0.693799
100020423	1125	-0.123793	0.133872	0.343832
100020423	1128	-0.0224575	0.761568	0.889808
100020423	1134	0.282341	9.87059e-05	0.00152237
100020423	1135	0.242556	0.000908456	0.00937711
100020423	1136	0.0402983	0.589109	0.788138
100020423	1137	-0.248569	0.000645602	0.00712195
100020423	1140	-0.139845	0.0576243	0.200816
100020423	1143	0.1936	0.00828034	0.0514688
100020423	1162	0.145995	0.0473755	0.176278
100020423	1215	0.389531	2.53116e-07	8.34996e-06
100020423	1221	0.0331564	0.654122	0.829252
100020423	1224	0.229267	0.00169434	0.0153505
100020423	1231	-0.36999	2.17846e-07	7.30922e-06
100020423	1235	0.282351	9.86504e-05	0.00152179
100020423	1239	-0.0541318	0.46428	0.699211
100020423	1242	0.0841211	0.254939	0.504691
100020423	1254	-0.0813218	0.271148	0.522504
100020423	1256	0.225966	0.00198321	0.0173644
100020423	1258	-0.000997363	0.990434	0.995989
100020423	1268	0.551448	4.13738e-16	5.5502e-14
100020423	1342	-0.0506122	0.493866	0.721889
100020423	1442	0.0927145	0.209402	0.450414
100020423	1488	-0.220288	0.0219702	0.103985
100020423	1489	0.0191028	0.796339	0.907642
100020423	1518	-0.0755335	0.306845	0.559928
100020423	1526	0.379737	9.7659e-08	3.55423e-06
100020423	1528	0.270544	0.000203739	0.00277841
100020423	1537	0.231786	0.00150038	0.0139525
100020423	1538	-0.199852	0.00638298	0.0423936
100020423	1539	0.33497	3.15351e-06	7.86939e-05
100020423	1547	0.0459801	0.53428	0.751153
100020423	1628	0.214836	0.00397946	0.0297183
100020423	1629	0.0265849	0.737015	0.876902
100020423	1648	0.0680068	0.359004	0.609806
100020423	1869	0.216671	0.00313468	0.0247587
100020423	2029	0.246668	0.000712396	0.0077093
100020423	2050	-0.130313	0.0770629	0.242802
100020423	2051	-0.0483283	0.513587	0.736332
100020423	2054	0.0356374	0.630098	0.814445
100020423	100000007	0.385037	6.24382e-08	2.37263e-06
100020423	100000008	0.135383	0.0661507	0.219944
100020423	100000010	-0.121307	0.107748	0.300121
100020423	100000011	-0.121926	0.146878	0.363926
100020423	100000014	0.0871309	0.238271	0.485612
100020423	100000015	0.372448	2.83606e-07	9.23596e-06
100020423	100000016	0.121093	0.152613	0.3726
100020423	100000036	0.404482	1.12861e-08	4.99225e-07
100020423	100000039	0.25667	0.00042079	0.0050305
100020423	100000042	0.175151	0.0170966	0.0870892
100020423	100000054	0.0394773	0.593675	0.79121
100020423	100000096	0.36897	2.55177e-07	8.40928e-06
100020423	100000257	0.249308	0.000621228	0.00690448
100020423	100000258	-0.0322472	0.750105	0.883846
100020423	100000263	0.0560403	0.448654	0.687051
100020423	100000265	0.0474432	0.521337	0.741931
100020423	100000269	0.400804	1.57319e-08	6.75191e-07
100020423	100000276	0.201211	0.006026	0.0405952
100020423	100000282	0.34453	1.67592e-06	4.50537e-05
100020423	100000285	0.265268	0.00341039	0.0264122
100020423	100000295	0.229908	0.0105236	0.0613732
100020423	100000406	0.387157	5.20878e-08	2.01032e-06
100020423	100000409	0.20799	0.00831065	0.0516108
100020423	100000436	0.0966447	0.31073	0.563747
100020423	100000437	0.179274	0.0148926	0.0789848
100020423	100000442	0.251403	0.000576538	0.00650097
100020423	100000445	0.110708	0.133561	0.34329
100020423	100000453	0.245581	0.000952718	0.00974307
100020423	100000463	0.414499	4.47558e-09	2.13662e-07
100020423	100000467	0.192929	0.00851108	0.0525314
100020423	100000487	0.0768081	0.398449	0.645403
100020423	100000491	0.340345	2.13623e-06	5.58352e-05
100020423	100000551	0.348306	1.18362e-06	3.30659e-05
100020423	100000580	0.0219078	0.767234	0.892688
100020423	100000616	0.339168	2.32776e-06	6.02453e-05
100020423	100000626	0.15311	0.037462	0.150385
100020423	100000630	0.00917435	0.905482	0.959536
100020423	100000639	0.155	0.0351449	0.144008
100020423	100000656	0.0699045	0.344395	0.596115
100020423	100000657	0.081699	0.268924	0.520176
100020423	100000665	-0.232351	0.00145977	0.0136451
100020423	100000672	0.36608	2.98354e-07	9.66991e-06
100020423	100000706	0.401204	1.81825e-08	7.71391e-07
100020423	100000707	0.171528	0.0202479	0.0981454
100020423	100000708	0.148832	0.0431872	0.165562
100020423	100000711	0.313313	9.46349e-05	0.00146873
100020423	100000715	0.350659	5.1071e-06	0.000120248
100020423	100000743	0.230639	0.00158601	0.0145795
100020423	100000765	0.0211886	0.830941	0.924638
100020423	100000773	-0.173462	0.0182122	0.0910571
100020423	100000774	0.343401	1.70626e-06	4.57781e-05
100020423	100000776	-0.0117888	0.873461	0.944752
100020423	100000781	-0.124667	0.0908809	0.269835
100020423	100000784	0.276468	0.000456558	0.00537228
100020423	100000787	-0.0296539	0.69027	0.850386
100020423	100000792	-0.0263277	0.722043	0.868443
100020423	100000802	-0.0804632	0.276257	0.528132
100020423	100000808	0.215223	0.00611027	0.0410247
100020423	100000827	0.0844509	0.253074	0.502554
100020423	100000840	-0.147987	0.0461862	0.173282
100020423	100000841	-0.127232	0.084378	0.257358
100020423	100000846	0.319808	1.20726e-05	0.000254239
100020423	100000856	-0.0739396	0.317194	0.5703
100020423	100000863	0.00034305	0.996302	0.998472
100020423	100000900	0.0820875	0.266646	0.517655
100020423	100000924	0.0387798	0.60022	0.795354
100020423	100000936	0.277639	0.000130134	0.00191838
100020423	100000943	-0.0118041	0.893962	0.954246
100020423	100000961	0.00600622	0.93533	0.972944
100020423	100000963	0.279986	0.000113437	0.00171031
100020423	100000997	-0.23867	0.00106914	0.0106621
100020423	100001002	0.0669916	0.366239	0.61648
100020423	100001006	-0.481026	4.19542e-12	3.34185e-10
100020423	100001007	0.211912	0.00378266	0.0285735
100020423	100001022	-0.0355957	0.630499	0.814728
100020423	100001026	0.298252	0.000180744	0.00251433
100020423	100001034	0.303554	2.66521e-05	0.000502826
100020423	100001040	0.0815833	0.269605	0.520928
100020423	100001048	0.0363965	0.628598	0.81343
100020423	100001051	0.248116	0.000660972	0.00725423
100020423	100001054	0.251641	0.000549753	0.00625461
100020423	100001055	0.360957	5.17379e-07	1.58355e-05
100020423	100001064	0.209045	0.00950709	0.056969
100020423	100001073	0.0922255	0.211825	0.45338
100020423	100001083	0.0262527	0.735521	0.876036
100020423	100001086	0.284967	0.00039045	0.00473392
100020423	100001092	0.143092	0.052007	0.187562
100020423	100001102	-0.240732	0.000964116	0.00983667
100020423	100001104	0.520344	3.16574e-14	3.37848e-12
100020423	100001106	0.25762	0.00121139	0.0117773
100020423	100001108	0.153925	0.0385603	0.153306
100020423	100001112	-0.214632	0.00334851	0.026038
100020423	100001121	0.0541772	0.463904	0.698894
100020423	100001125	0.129834	0.148985	0.36713
100020423	100001126	0.432481	8.74868e-10	4.78079e-08
100020423	100001145	-0.315313	2.51867e-05	0.000478892
100020423	100001148	0.216405	0.00995446	0.0589392
100020423	100001149	0.297899	0.000740596	0.00795618
100020423	100001150	0.272254	0.00023653	0.0031398
100020423	100001151	0.13295	0.191875	0.427708
100020423	100001162	0.490518	1.36459e-12	1.16538e-10
100020423	100001167	0.231598	0.00151409	0.0140512
100020423	100001170	0.196249	0.00742245	0.0474584
100020423	100001178	0.00506615	0.945435	0.97718
100020423	100001181	-0.3154	2.64695e-05	0.000499804
100020423	100001182	-0.285586	8.133e-05	0.00129305
100020423	100001193	-0.253144	0.000507817	0.00586239
100020423	100001195	-0.144785	0.0559164	0.196782
100020423	100001197	-0.336363	2.85269e-06	7.20379e-05
100020423	100001198	-0.366417	2.90414e-07	9.43921e-06
100020423	100001207	0.241302	0.00133856	0.012742
100020423	100001208	0.109878	0.148931	0.367034
100020423	100001211	0.0627621	0.399954	0.64671
100020423	100001212	0.0190023	0.797387	0.908183
100020423	100001229	-0.246644	0.00366699	0.0279065
100020423	100001232	-0.288111	0.00012111	0.00180676
100020423	100001247	-0.16824	0.0220707	0.104317
100020423	100001251	-0.247608	0.000678608	0.00740967
100020423	100001253	0.276644	0.000137886	0.00201188
100020423	100001254	0.452013	1.05694e-10	6.7083e-09
100020423	100001256	0.376438	1.28512e-07	4.5511e-06
100020423	100001257	0.0680692	0.41106	0.656254
100020423	100001263	0.403785	1.20233e-08	5.27872e-07
100020423	100001266	0.294331	4.76932e-05	0.000824447
100020423	100001267	0.0553696	0.470648	0.704173
100020423	100001270	-0.131307	0.0748178	0.238209
100020423	100001271	0.37907	1.03258e-07	3.73812e-06
100020423	100001272	0.2664	0.000247015	0.00325412
100020423	100001274	0.137345	0.0622827	0.211411
100020423	100001276	0.62426	2.23021e-21	5.00068e-19
100020423	100001277	-0.31086	1.65721e-05	0.000334416
100020423	100001278	-0.335888	2.95221e-06	7.42802e-05
100020423	100001279	0.140472	0.0875034	0.263376
100020423	100001287	0.123022	0.0952591	0.277918
100020423	100001293	0.177885	0.0157003	0.0819875
100020423	100001294	0.125001	0.090013	0.268186
100020423	100001295	0.334707	3.63764e-06	8.91799e-05
100020423	100001296	-0.0178083	0.809868	0.914425
100020423	100001300	0.389714	4.17927e-08	1.64544e-06
100020423	100001310	0.214822	0.00766195	0.0486111
100020423	100001313	0.243649	0.000831679	0.0087362
100020423	100001314	0.0198306	0.788759	0.903949
100020423	100001315	-0.0509988	0.490568	0.719429
100020423	100001320	0.447612	1.68008e-10	1.03431e-08
100020423	100001322	-0.109145	0.23338	0.47993
100020423	100001323	0.0321529	0.692209	0.851426
100020423	100001324	0.113767	0.210231	0.451478
100020423	100001334	0.0533851	0.522194	0.74262
100020423	100001335	-0.402212	1.38604e-08	6.01364e-07
100020423	100001337	-0.312141	1.52274e-05	0.000310755
100020423	100001359	0.164287	0.0254435	0.115294
100020423	100001386	0.062593	0.406524	0.652389
100020423	100001391	0.0687654	0.352333	0.603497
100020423	100001392	-0.167505	0.0226671	0.106292
100020423	100001393	0.370685	2.05903e-07	6.95173e-06
100020423	100001395	0.188876	0.0100297	0.0592631
100020423	100001396	0.127582	0.104598	0.294578
100020423	100001397	0.316524	5.68325e-05	0.000956663
100020423	100001398	-0.0183312	0.847868	0.932762
100020423	100001399	0.291856	8.09609e-05	0.0012881
100020423	100001400	0.26679	0.000241689	0.00319644
100020423	100001402	0.0704445	0.401464	0.648049
100020423	100001403	0.225021	0.00238951	0.0200806
100020423	100001404	0.0714392	0.471121	0.704511
100020423	100001405	0.164645	0.027199	0.12067
100020423	100001409	0.0684199	0.369683	0.619583
100020423	100001412	0.114164	0.121783	0.324182
100020423	100001413	0.0198848	0.789331	0.904237
100020423	100001415	0.147803	0.044669	0.169405
100020423	100001416	0.338899	2.37383e-06	6.13385e-05
100020423	100001417	0.035645	0.630025	0.81439
100020423	100001423	0.380037	9.52415e-08	3.47563e-06
100020423	100001425	0.0444013	0.548423	0.760999
100020423	100001426	0.158833	0.0327082	0.137096
100020423	100001433	-0.000702025	0.993384	0.997242
100020423	100001437	-0.200309	0.00626094	0.0417867
100020423	100001445	0.135172	0.0770677	0.242813
100020423	100001446	0.0835374	0.258262	0.508454
100020423	100001452	0.466747	3.99437e-11	2.72554e-09
100020423	100001454	-0.365068	2.23038e-06	5.8004e-05
100020423	100001456	0.233462	0.00138283	0.013075
100020423	100001461	0.412966	5.16653e-09	2.43921e-07
100020423	100001462	0.379945	1.04029e-07	3.7631e-06
100020423	100001466	0.137222	0.119511	0.320384
100020423	100001467	-0.162242	0.0818549	0.252434
100020423	100001468	0.175552	0.0168401	0.0861946
100020423	100001485	0.56473	5.63654e-17	8.27131e-15
100020423	100001501	-0.102227	0.166162	0.3923
100020423	100001509	0.412185	7.40529e-09	3.39364e-07
100020423	100001510	-0.0723949	0.327437	0.580013
100020423	100001511	0.323498	7.06916e-06	0.000159879
100020423	100001526	0.214371	0.0232262	0.108106
100020423	100001540	0.320047	8.95531e-06	0.000196502
100020423	100001541	0.484324	2.85102e-12	2.33111e-10
100020423	100001550	-0.0954911	0.196021	0.433326
100020423	100001551	0.122713	0.0960997	0.279494
100020423	100001562	0.2625	0.000306564	0.00388417
100020423	100001567	0.351095	9.5866e-07	2.74108e-05
100020423	100001569	0.392017	3.42189e-08	1.36923e-06
100020423	100001570	0.304465	2.51352e-05	0.000478079
100020423	100001571	0.123771	0.0932464	0.27424
100020423	100001577	0.335008	1.49025e-05	0.000304821
100020423	100001579	-0.19197	0.00885078	0.0540755
100020423	100001580	-0.228759	0.00189537	0.0167739
100020423	100001586	0.175075	0.0184076	0.0917305
100020423	100001590	0.477516	1.39178e-11	1.02294e-09
100020423	100001593	0.167696	0.0225106	0.105777
100020423	100001594	0.130882	0.0765786	0.241789
100020423	100001597	0.0857246	0.255226	0.504993
100020423	100001604	0.251862	0.00067121	0.00734407
100020423	100001605	0.161626	0.0279548	0.123001
100020423	100001606	0.371688	1.89786e-07	6.46208e-06
100020423	100001609	0.0832455	0.259935	0.510327
100020423	100001612	-0.0950425	0.208265	0.448969
100020423	100001613	-0.251641	0.000549753	0.00625461
100020423	100001614	-0.192167	0.00878	0.053768
100020423	100001615	-0.0424302	0.566334	0.773303
100020423	100001617	0.135464	0.095006	0.277437
100020423	100001619	0.499756	2.96656e-12	2.42055e-10
100020423	100001620	0.344234	1.6041e-06	4.3316e-05
100020423	100001624	0.197526	0.0161112	0.0835279
100020423	100001635	0.175019	0.0245471	0.112418
100020423	100001654	0.0912247	0.216846	0.459693
100020423	100001655	0.140176	0.0725297	0.233529
100020423	100001657	0.0802604	0.277473	0.529455
100020423	100001658	-0.032715	0.662854	0.834517
100020423	100001662	0.21469	0.00333965	0.0259837
100020423	100001664	0.183817	0.0435675	0.166555
100020423	100001668	0.257691	0.000398283	0.00481091
100020423	100001723	0.132712	0.0892667	0.266751
100020423	100001730	-0.0411508	0.578106	0.780844
100020423	100001731	0.303908	0.000462955	0.0054337
100020423	100001733	-0.33631	3.45496e-06	8.53011e-05
100020423	100001734	0.323568	7.03505e-06	0.000159199
100020423	100001739	-0.165784	0.0241174	0.111019
100020423	100001740	0.372935	1.71423e-07	5.90983e-06
100020423	100001743	-0.00910693	0.902083	0.957825
100020423	100001755	0.267321	0.00023462	0.00311928
100020423	100001756	0.252976	0.000569922	0.00644124
100020423	100001757	0.0930202	0.218152	0.461345
100020423	100001765	0.102882	0.229836	0.475702
100020423	100001767	0.389928	5.29526e-08	2.04032e-06
100020423	100001768	0.271059	0.00637625	0.0423627
100020423	100001777	0.179716	0.014373	0.077
100020423	100001778	0.0278193	0.706998	0.860104
100020423	100001806	0.0430381	0.629545	0.814086
100020423	100001810	-0.0135969	0.854254	0.935782
100020423	100001843	0.311394	1.98187e-05	0.000389592
100020423	100001851	0.229028	0.00171387	0.0154962
100020423	100001856	0.526453	1.39833e-14	1.56394e-12
100020423	100001868	0.131488	0.0776649	0.244024
100020423	100001869	0.17349	0.0181929	0.0909838
100020423	100001870	0.259014	0.000370794	0.00453671
100020423	100001872	0.101415	0.207767	0.448318
100020423	100001876	0.0782817	0.289529	0.542299
100020423	100001882	-0.124748	0.0915589	0.271151
100020423	100001925	0.253374	0.00271326	0.0221536
100020423	100001948	0.311213	1.70793e-05	0.000343218
100020423	100001950	-0.168993	0.0218347	0.103537
100020423	100001951	0.120827	0.131712	0.340402
100020423	100001956	0.103167	0.16228	0.386834
100020423	100001977	-0.148527	0.0436222	0.166695
100020423	100001987	0.309691	1.78967e-05	0.000357334
100020423	100001988	-0.250049	0.0006406	0.00707835
100020423	100001989	-0.024656	0.739032	0.877909
100020423	100001990	-0.223888	0.00218722	0.0187501
100020423	100001992	0.268834	0.000215515	0.00291027
100020423	100001993	-0.0532751	0.47139	0.704728
100020423	100001994	0.0708313	0.338021	0.590163
100020423	100001999	-0.10895	0.139882	0.353283
100020423	100002003	0.00496783	0.949661	0.979009
100020423	100002008	0.103563	0.170145	0.398087
100020423	100002009	-0.313604	1.38181e-05	0.000285863
100020423	100002014	-0.30978	1.77924e-05	0.000355486
100020423	100002015	-0.11372	0.232526	0.478875
100020423	100002017	0.22809	0.00803403	0.050331
100020423	100002018	0.155248	0.0353509	0.144588
100020423	100002021	0.0773197	0.304966	0.558113
100020423	100002024	0.235818	0.00143828	0.0134871
100020423	100002026	0.0422743	0.568825	0.774867
100020423	100002027	0.0580262	0.433979	0.675462
100020423	100002028	0.0746484	0.312564	0.565591
100020423	100002029	0.0652556	0.443671	0.683114
100020423	100002049	0.0246288	0.813723	0.916319
100020423	100002067	-0.172861	0.0186241	0.0924876
100020423	100002070	0.252621	0.000522065	0.00599702
100020423	100002094	0.159756	0.0316965	0.134159
100020423	100002102	0.155321	0.0357729	0.145746
100020423	100002103	0.145267	0.0485028	0.17906
100020423	100002106	-0.116095	0.11556	0.313675
100020423	100002107	-0.176195	0.0164369	0.0847017
100020423	100002113	0.115095	0.195777	0.433005
100020423	100002122	0.239244	0.00110724	0.0109705
100020423	100002126	-0.0940601	0.202837	0.442117
100020423	100002128	0.089212	0.239017	0.486487
100020423	100002129	-0.0115045	0.876488	0.946217
100020423	100002137	0.0972796	0.292574	0.545482
100020423	100002152	0.0236889	0.750922	0.884314
100020423	100002154	0.202265	0.00576158	0.0392872
100020423	100002167	0.106082	0.150675	0.369593
100020423	100002185	0.122351	0.10473	0.294808
100020423	100002196	-0.0675297	0.361074	0.611699
100020423	100002199	-0.325047	6.73302e-06	0.000153298
100020423	100002227	0.226475	0.0257025	0.116099
100020423	100002241	0.120797	0.159696	0.383058
100020423	100002253	-0.215105	0.00524405	0.0366056
100020423	100002259	-0.214018	0.0034424	0.0266074
100020423	100002284	0.0825992	0.263666	0.514522
100020423	100002356	-0.111309	0.131452	0.339983
100020423	100002367	0.0762045	0.302556	0.555736
100020423	100002376	-0.0697932	0.388172	0.636189
100020423	100002397	0.119999	0.10374	0.293064
100020423	100002417	0.277046	0.000134705	0.00197407
100020423	100002458	-0.0339354	0.646539	0.8246
100020423	100002462	0.204365	0.00526537	0.0367194
100020423	100002466	0.358806	5.29738e-07	1.61684e-05
100020423	100002488	0.122384	0.0970034	0.281106
100020423	100002500	0.324303	7.08681e-06	0.000160215
100020423	100002514	0.132128	0.0753997	0.239367
100020423	100002528	0.204505	0.00523364	0.0365528
100020423	100002537	0.234474	0.00131597	0.0125734
100020423	100002544	0.419671	3.31121e-07	1.06171e-05
100020423	100002613	0.422162	5.35251e-09	2.51797e-07
100020423	100002749	-0.0123308	0.867695	0.942054
100020423	100002761	0.18353	0.0147608	0.0784872
100020423	100002769	0.233505	0.00137989	0.0130529
100020423	100002784	0.272025	0.000179855	0.00250386
100020423	100002796	-0.453984	8.56963e-11	5.52112e-09
100020423	100002825	-0.00662141	0.947338	0.97802
100020423	100002873	0.270826	0.000340031	0.00422588
100020423	100002875	0.147076	0.0457424	0.172121
100020423	100002911	0.237629	0.00112603	0.011118
100020423	100002927	0.0243812	0.741837	0.879387
100020423	100002945	-0.195922	0.00803342	0.0503284
100020423	100002951	-0.0570941	0.440156	0.680393
100020423	100002952	0.012346	0.867534	0.941998
100020423	100002953	-0.0711497	0.335848	0.588088
100020423	100002989	0.335099	3.12446e-06	7.80472e-05
100020423	100002990	0.338863	2.38006e-06	6.14773e-05
100020423	100003000	0.222023	0.00238646	0.0200634
100020423	100003001	0.218637	0.00279086	0.0226483
100020423	100003119	-0.307028	2.90994e-05	0.00054117
100020423	100003151	-0.00552481	0.940504	0.975139
100020423	100003169	0.150745	0.0490621	0.180464
100020423	100003179	-0.178695	0.014947	0.0791936
100020423	100003183	0.20709	0.0180752	0.0905605
100020423	100003185	0.0464772	0.569637	0.775423
100020423	100003210	0.0940533	0.29097	0.543816
100020423	100003240	0.0682143	0.360198	0.610881
100020423	100003258	0.19905	0.00660232	0.0434669
100020423	100003260	0.165011	0.0481046	0.178077
100020423	100003271	0.177706	0.0155219	0.0813385
100020423	100003397	0.166895	0.0231726	0.107941
100020423	100003415	0.0118532	0.872775	0.944464
100020423	100003432	0.296228	0.00305992	0.0243088
100020423	100003434	0.19318	0.0182512	0.0911792
100020423	100003470	-0.312373	1.4996e-05	0.000306533
100020423	100003473	0.0492369	0.599671	0.794968
100020423	100003589	0.0483551	0.617558	0.806445
100020423	100003641	0.215346	0.00547264	0.0378084
100020423	100003674	0.545117	2.31697e-12	1.92017e-10
100020423	100003686	-0.11859	0.121279	0.323362
100020423	100003695	0.153882	0.036501	0.14775
100020423	100003696	0.108589	0.23978	0.487364
100020423	100003892	0.273908	0.000190621	0.00262642
100020423	100003901	0.300263	3.2876e-05	0.000600616
100020423	100003926	-0.138247	0.070518	0.229255
100020423	100004046	0.338539	2.43683e-06	6.27891e-05
100020423	100004054	0.0502025	0.49974	0.726215
100020423	100004056	-0.00594905	0.954372	0.980958
100020423	100004059	0.0951989	0.246528	0.495148
100020423	100004083	-0.0289122	0.69843	0.854996
100020423	100004088	0.282313	0.00463833	0.0333577
100020423	100004089	0.104776	0.155794	0.377415
100020423	100004111	-0.0220405	0.765866	0.891972
100020423	100004112	0.165361	0.0343406	0.141774
100020423	100004182	-0.253842	0.000628552	0.00697144
100020423	100004208	0.214264	0.00340445	0.0263817
100020423	100004227	0.0728658	0.326958	0.579578
100020423	100004284	-0.00476669	0.948656	0.978528
100020423	100004295	0.155392	0.0346793	0.142691
100020423	100004299	0.182311	0.0462668	0.173476
100020423	100004318	0.0707008	0.404791	0.650884
100020423	100004322	0.2729	0.000178279	0.00248584
100020423	100004327	0.115485	0.117499	0.316917
100020423	100004328	0.0810792	0.272585	0.524091
100020423	100004329	-0.0241424	0.744278	0.880698
100020423	100004396	-0.178006	0.0262026	0.117684
100020423	100004414	-0.00357075	0.961526	0.984093
100020423	100004499	0.153802	0.0365992	0.148024
100020423	100004509	0.0102154	0.911453	0.962262
100020423	100004523	0.144068	0.0504098	0.183672
100020423	100004541	0.0668683	0.367124	0.617219
100020423	100004542	0.201645	0.00591581	0.0400459
100020423	100004561	0.164897	0.0292056	0.126781
100020423	100004575	0.248917	0.000702927	0.00762599
100020423	100004601	0.00202845	0.984102	0.993475
100020423	100004634	0.103103	0.258436	0.508641
100020423	100004635	0.0872996	0.23736	0.484543
100020423	100005350	0.368333	2.4902e-07	8.23284e-06
100020423	100005372	0.191372	0.00965574	0.0576132
100020423	100005373	0.0265835	0.719455	0.867119
100020423	100005383	-0.011622	0.875237	0.945607
100020423	100005384	0.192851	0.00853817	0.052655
100020423	100005389	0.28447	0.000904914	0.00934839
100020423	100005402	-0.0191191	0.816365	0.917587
100020423	100005418	0.11241	0.127654	0.333776
100020423	100005463	-0.0530279	0.570153	0.775747
100020423	100005466	0.149913	0.0416762	0.161586
100020423	100005716	0.172084	0.0191688	0.0944132
100020423	100005717	0.409315	4.79241e-08	1.86394e-06
100020423	100005814	-0.281732	0.00033564	0.0041807
100020423	100005850	0.0309504	0.679161	0.843815
100020423	100005864	0.105564	0.164418	0.389831
100020423	100005946	0.37698	4.03789e-07	1.26713e-05
100020423	100005972	0.155466	0.0666283	0.220951
100020423	100005977	0.113675	0.260116	0.510534
100020423	100005985	0.105834	0.151639	0.371068
100020423	100005986	-0.0267977	0.71729	0.865919
100020423	100005996	-0.244023	0.000843393	0.0088348
100020423	100005998	-0.0852286	0.253967	0.503584
100020423	100006005	0.2799	0.000119047	0.0017805
100020423	100006051	-0.324226	6.72275e-06	0.000153099
100020423	100006056	0.298515	4.05121e-05	0.000716821
100020423	100006082	-0.164264	0.0254641	0.115358
100020423	100006092	0.39309	1.42349e-06	3.89395e-05
100020423	100006098	0.319823	1.01801e-05	0.00021946
100020423	100006105	0.182316	0.0218636	0.103623
100020423	100006106	0.228643	0.0173079	0.0878477
100020423	100006108	0.0987586	0.204169	0.443802
100020423	100006115	0.25492	0.000462085	0.00542536
100020423	100006116	-0.163995	0.0759775	0.240603
100020423	100006121	0.00623022	0.9448	0.976931
100020423	100006125	0.211363	0.0320975	0.135316
100020423	100006126	0.029898	0.73561	0.876081
100020423	100006129	0.279324	0.000159475	0.00226908
100020423	100006171	0.0340812	0.684038	0.846778
100020423	100006173	-0.0837548	0.309852	0.56284
100020423	100006184	0.0943593	0.293271	0.546167
100020423	100006190	0.110825	0.19898	0.437089
100020423	100006191	0.0244642	0.763289	0.890729
100020423	100006260	0.140402	0.0573084	0.200078
100020423	100006282	0.189645	0.0380255	0.151908
100020423	100006290	0.0078295	0.915763	0.964175
100020423	100006292	-0.224106	0.00216496	0.0185968
100020423	100006293	-0.26442	0.000286627	0.00367481
100020423	100006294	0.144598	0.0495587	0.181639
100020423	100006295	-0.117429	0.111408	0.306579
100020423	100006296	-0.246738	0.000709823	0.0076873
100020423	100006298	0.0469486	0.525695	0.745152
100020423	100006314	0.0296198	0.688987	0.849655
100020423	100006361	0.28421	8.83155e-05	0.0013864
100020423	100006367	-0.0766897	0.299479	0.552637
100020423	100006369	0.334706	0.000453414	0.00534068
100020423	100006370	-0.27386	0.00016193	0.00229676
100020423	100006375	0.156303	0.0377533	0.151174
100020423	100006376	0.187918	0.049306	0.18104
100020423	100006378	0.266192	0.00160092	0.0146866
100020423	100006379	0.148146	0.0441704	0.168064
100020423	100006430	0.462598	3.37285e-11	2.33219e-09
100020423	100006435	0.265996	0.00026273	0.00342322
100020423	100006438	0.415248	4.17151e-09	2.00302e-07
100020423	100006614	-0.0595481	0.421999	0.665511
100020423	100006619	0.146344	0.128901	0.33583
100020423	100006620	0.0419459	0.613947	0.804046
100020423	100006627	-0.059682	0.555296	0.765823
100020423	100006641	0.159626	0.0299787	0.129093
100020423	100006642	0.109605	0.153563	0.374095
100020423	100006644	0.0685638	0.399719	0.646507
100020423	100006726	-0.279297	0.000123314	0.00183328
100020423	100008903	0.227154	0.00187444	0.0166332
100020423	100008904	0.467753	1.90626e-11	1.37272e-09
100020423	100008914	0.176233	0.0164134	0.0846064
100020423	100008915	0.0594576	0.421431	0.665048
100020423	100008916	0.178018	0.0153381	0.0806573
100020423	100008919	0.15063	0.0429652	0.165003
100020423	100008920	-0.0194496	0.792724	0.905863
100020423	100008921	0.361863	4.16894e-07	1.30426e-05
100020423	100008928	0.00713961	0.923161	0.967551
100020423	100008930	-0.425151	1.61797e-09	8.4154e-08
100020423	100008934	-0.110662	0.189835	0.424956
100020423	100008954	-0.14098	0.0556057	0.196068
100020423	100008955	0.079417	0.28257	0.534868
100020423	100008956	-0.0541356	0.464248	0.699193
100020423	100008957	-0.20334	0.00550266	0.0379595
100020423	100008976	0.411975	5.66682e-09	2.65487e-07
100020423	100008977	0.213387	0.00354137	0.0271842
100020423	100008980	0.295916	4.32161e-05	0.00075701
100020423	100008984	0.326798	5.62319e-06	0.000130992
100020423	100008985	0.384849	6.34436e-08	2.40691e-06
100020423	100008990	0.139195	0.0588072	0.203482
100020423	100008991	-0.00108262	0.988363	0.99522
100020423	100008992	0.185808	0.0113342	0.0648234
100020423	100008993	0.350159	1.02917e-06	2.92065e-05
100020423	100008994	0.12382	0.0931151	0.274017
100020423	100008998	0.156059	0.0338997	0.140506
100020423	100008999	0.0600982	0.416437	0.660817
100020423	100009002	0.154687	0.0355198	0.145071
100020423	100009005	0.190044	0.00956935	0.0572323
100020423	100009007	-0.207894	0.00451716	0.0327015
100020423	100009009	-0.13683	0.0632808	0.213696
100020423	100009014	0.0201149	0.785803	0.902348
100020423	100009025	0.0847902	0.251166	0.500453
100020423	100009026	0.247945	0.000666847	0.00730631
100020423	100009027	0.0326201	0.659364	0.832421
100020423	100009028	0.207843	0.0047534	0.0339888
100020423	100009030	-0.239153	0.00104363	0.0104666
100020423	100009038	0.098497	0.182246	0.414821
100020423	100009042	-0.0293407	0.737436	0.877124
100020423	100009045	-0.0513822	0.608036	0.800357
100020423	100009052	0.421401	3.14085e-09	1.54578e-07
100020423	100009055	0.407765	9.18263e-09	4.13386e-07
100020423	100009066	0.220055	0.0033396	0.0259837
100020423	100009069	0.054924	0.457758	0.694242
100020423	100009075	0.0937845	0.206666	0.44693
100020423	100009078	0.295582	4.41245e-05	0.000770342
100020423	100009130	0.0378947	0.608571	0.80068
100020423	100009131	0.269065	0.000212725	0.00287981
100020423	100009139	0.316669	1.12558e-05	0.00023918
100020423	100009154	0.354842	1.95171e-05	0.000384638
100020423	100009160	-0.068701	0.352786	0.603905
100020423	100009162	-0.124622	0.0909998	0.270068
100020423	100009181	0.243976	0.00271336	0.0221536
100020423	100009217	0.312636	4.34527e-05	0.000760376
100020423	100009222	0.340643	2.70236e-06	6.86508e-05
100020423	100009225	0.069859	0.34471	0.596439
100020423	100009227	0.0890755	0.229194	0.474924
100020423	100009232	0.110345	0.13485	0.345402
100020423	100009233	0.033198	0.677833	0.843075
100020423	100009246	0.0714719	0.333659	0.585883
100020423	100009264	0.198893	0.00664614	0.0436875
100020423	100009266	0.152838	0.0664636	0.220635
100020423	100009271	-0.00568879	0.942367	0.975875
100020423	100009272	-0.180168	0.0141257	0.0760465
100020423	100009275	0.281405	0.000168879	0.0023776
100020423	100009278	0.0360042	0.632305	0.815857
100020423	100009329	0.101765	0.168096	0.395125
100020423	100009331	0.106351	0.297287	0.550341
100020423	100009332	0.0181659	0.827717	0.922997
100020423	100009343	0.185896	0.0146248	0.0779836
100020423	100009345	0.0620114	0.525736	0.745192
100020423	100009394	-0.274696	0.00015433	0.00220783
100020423	100009406	-0.3348	3.19235e-06	7.95261e-05
100020423	100009407	0.0162273	0.841163	0.929484
100020423	100010850	0.289726	0.000594653	0.00666667
100020423	100010869	0.320974	2.21504e-05	0.000429109
100020423	100010895	-0.0947167	0.208535	0.449343
100020423	100010896	-0.0679428	0.358137	0.608892
100020423	100010901	0.231741	0.00150369	0.0139752
100020423	100010918	0.377007	2.14488e-06	5.60241e-05
100020423	100010919	0.329765	1.93942e-05	0.000382525
100020423	100010922	0.281412	0.000113818	0.00171517
100020423	100010923	0.293541	5.50821e-05	0.000932364
100020423	100010925	0.304049	0.00288907	0.0232625
100020423	100010930	0.282362	0.000272193	0.00352172
100020423	100010936	0.270305	0.000242736	0.00320822
100020423	100010937	0.331445	4.05538e-06	9.82231e-05
100020423	100010940	0.324422	0.000156596	0.002235
100020423	100010941	0.166032	0.024292	0.111592
100020423	100010942	0.215551	0.00321229	0.0252317
100020423	100010955	0.243759	0.000827032	0.00869724
100020423	100015609	-0.264024	0.00030446	0.00386267
100020423	100015620	-0.0993461	0.178488	0.409566
100020423	100015623	0.152721	0.057812	0.201253
100020423	100015625	-0.134063	0.0704009	0.229041
100020423	100015632	-0.0469387	0.53383	0.750875
100020423	100015637	-0.0953357	0.196753	0.434279
100020423	100015638	-0.18911	0.00993626	0.058854
100020423	100015640	0.143348	0.116748	0.315676
100020423	100015641	0.0366762	0.640006	0.820646
100020423	100015643	0.174833	0.0185729	0.092304
100020423	100015681	0.347301	0.00010893	0.00165301
100020423	100015723	0.332128	2.42179e-05	0.000463591
100020423	100015727	0.0745437	0.436829	0.677758
100020423	100015731	-0.0321627	0.677143	0.84268
100020423	100015735	-0.0982174	0.213709	0.45566
100020423	100015737	-0.0450645	0.656171	0.830454
100020423	100015744	0.192655	0.0274825	0.121538
100020423	100015745	-0.292646	5.29306e-05	0.000901155
100020423	100015752	0.218062	0.0347399	0.142849
100020423	100015760	0.0556274	0.477912	0.709855
100020423	100015786	0.216622	0.00305993	0.0243088
100020423	100015787	0.0322713	0.662781	0.834477
100020423	100015788	-0.139801	0.057703	0.201009
100020423	100015789	-0.314709	1.28365e-05	0.000268209
100020423	100015790	-0.0541223	0.464358	0.699285
100020423	100015791	-0.0691464	0.349666	0.60107
100020423	100015792	0.113275	0.124733	0.32907
100020423	100015793	0.0366037	0.624697	0.811031
100020423	100015831	-0.0632352	0.393786	0.641281
100020423	100015834	0.175396	0.0175537	0.088734
100020423	100015835	0.181068	0.0141682	0.0762105
100020423	100015836	0.185632	0.0123525	0.0690411
100020423	100015837	0.130986	0.075536	0.239656
100020423	100015838	-0.0804993	0.289602	0.542373
100020423	100015839	-0.00727977	0.921872	0.966958
100020423	100015840	0.155672	0.034847	0.143148
100020423	100015850	0.049369	0.61527	0.804997
100020423	100015882	-0.00667905	0.928104	0.96985
100020423	100015962	-0.0158087	0.830876	0.924611
100020423	100015965	0.183843	0.0348478	0.143148
100020423	100015966	0.083562	0.258122	0.508279
100020423	100015967	-0.0532523	0.471579	0.704872
100020423	100015968	0.0135628	0.854616	0.93598
100020423	100015971	0.189318	0.0100572	0.0593776
100020423	100016038	-0.0783556	0.289072	0.54186
100020423	100016069	-0.260837	0.000591505	0.0066379
100020423	100019794	0.0550661	0.456593	0.693384
100020423	100019801	-0.161227	0.100366	0.287073
100020423	100019831	0.215584	0.032108	0.135337
100020423	100019892	0.250488	0.000745404	0.00799961
100020423	100019957	0.0675773	0.377017	0.626202
100020423	100019968	0.219829	0.00264193	0.0217074
100020423	100019972	-0.210405	0.00425149	0.0312388
100020423	100019975	-0.0449054	0.543887	0.757903
100020423	100019978	-0.154905	0.0352581	0.144328
100020423	100019981	-0.202545	0.00639476	0.0424499
100020423	100019982	-0.148845	0.0437455	0.166989
100020423	100019984	0.229517	0.0140315	0.0756865
100020423	100019986	0.186824	0.057569	0.200699
100020423	100020004	-0.130549	0.0765267	0.241686
100020423	100020203	0.0627093	0.499923	0.726366
100020423	100020204	0.247054	0.000773094	0.00823848
100020423	100020205	0.241344	0.000934811	0.00959749
100020423	100020208	0.2563	0.000445121	0.00526222
100020423	100020211	0.0366135	0.62075	0.808493
100020423	100020214	-0.0319976	0.68144	0.845238
100020423	100020217	0.172099	0.019158	0.094372
100020423	100020219	0.335372	3.06378e-06	7.67264e-05
100020423	100020241	-0.133632	0.0697676	0.227747
100020423	100020259	-0.370805	1.02029e-06	2.89802e-05
100020423	100020261	-0.0869249	0.251322	0.50062
100020423	100020262	-0.294279	8.49628e-05	0.00134124
100020423	100020276	0.0919882	0.214266	0.456388
100020423	100020343	-0.387472	5.07005e-08	1.96106e-06
100020423	100020351	0.221802	0.0115298	0.065648
100020423	100020360	0.134914	0.140104	0.353628
100020423	100020361	0.128917	0.081145	0.250971
100020423	100020371	0.0344718	0.641339	0.821508
100020423	100020372	0.267031	0.000238458	0.0031604
100020423	100020377	0.0506662	0.505491	0.730501
100020423	100020378	0.17608	0.0180593	0.0905124
100020423	100020409	0.195561	0.00763725	0.0484935
100020423	100020414	0.23936	0.00103289	0.0103834
100020423	100020417	0.0454702	0.538827	0.754356
100020423	100020419	0.738005	4.35159e-33	2.54046e-30
100020423	100020421	0.751432	4.61909e-31	2.28317e-28
100020425	35	0.104849	0.161286	0.385375
100020425	50	0.2727	0.000173058	0.00242664
100020425	55	0.10115	0.170691	0.398796
100020425	62	0.132559	0.109479	0.303226
100020425	93	0.553609	3.00961e-16	4.105e-14
100020425	98	0.206673	0.00476438	0.0340526
100020425	111	0.336342	2.85698e-06	7.21392e-05
100020425	112	0.238223	0.00109327	0.0108619
100020425	117	0.154581	0.085203	0.258922
100020425	132	0.240386	0.00101307	0.0102295
100020425	136	0.166554	0.0238422	0.110112
100020425	143	0.0554457	0.462284	0.697698
100020425	144	0.406224	1.42805e-07	5.00811e-06
100020425	158	0.166026	0.023909	0.110327
100020425	171	0.0728934	0.324109	0.576924
100020425	179	0.132248	0.0955069	0.278373
100020425	180	-0.34247	1.82758e-06	4.8609e-05
100020425	181	-0.238588	0.0010735	0.0106982
100020425	182	-0.0550074	0.457074	0.693764
100020425	189	0.368782	2.40168e-07	7.97517e-06
100020425	192	0.273132	0.000168831	0.002377
100020425	194	0.466131	2.28358e-11	1.62446e-09
100020425	197	0.329628	4.89661e-06	0.000115909
100020425	207	0.177914	0.0156832	0.0819395
100020425	208	0.0673197	0.444872	0.684034
100020425	209	0.340315	2.14085e-06	5.59417e-05
100020425	212	0.182185	0.0143749	0.077007
100020425	213	0.10587	0.151499	0.370836
100020425	229	-0.172939	0.0185704	0.092296
100020425	231	-0.094587	0.200308	0.43879
100020425	234	0.404162	1.16191e-08	5.1223e-07
100020425	235	0.309646	2.89095e-05	0.000538145
100020425	240	0.603353	9.99321e-20	1.93294e-17
100020425	241	0.299975	4.51082e-05	0.000785456
100020425	244	0.303163	3.0245e-05	0.000559268
100020425	250	0.123369	0.0943224	0.276165
100020425	252	0.290921	5.88482e-05	0.000985601
100020425	254	-0.338168	2.50348e-06	6.42322e-05
100020425	266	0.106054	0.150785	0.369752
100020425	267	0.257962	0.000392502	0.00475463
100020425	272	0.0459086	0.568042	0.774404
100020425	273	0.0175262	0.813328	0.916144
100020425	275	0.318818	9.73481e-06	0.000211282
100020425	278	0.307484	2.17803e-05	0.000422883
100020425	279	0.198069	0.00688007	0.0448251
100020425	297	0.295493	4.43701e-05	0.000774155
100020425	302	0.261272	0.000557142	0.00632413
100020425	310	0.576095	9.52608e-18	1.51823e-15
100020425	313	0.25166	0.000549205	0.00624925
100020425	327	0.338574	5.20718e-06	0.00012234
100020425	330	0.348199	1.1931e-06	3.33038e-05
100020425	331	0.470774	1.35837e-11	9.99817e-10
100020425	338	0.0388291	0.599756	0.795025
100020425	339	0.126708	0.0874081	0.263202
100020425	340	-0.0420056	0.570228	0.775809
100020425	342	0.153262	0.0372714	0.149858
100020425	344	0.133935	0.06913	0.226394
100020425	355	0.0700504	0.343386	0.595173
100020425	356	0.190605	0.00935486	0.0562975
100020425	358	0.162994	0.0270566	0.120242
100020425	361	0.181613	0.0223868	0.105366
100020425	362	0.117744	0.118567	0.318755
100020425	363	0.114069	0.122095	0.32472
100020425	376	0.686564	3.9738e-27	1.45077e-24
100020425	381	0.561952	8.61625e-17	1.24129e-14
100020425	391	0.0981104	0.183977	0.417187
100020425	397	0.65247	8.17533e-24	2.29994e-21
100020425	407	0.209035	0.00429655	0.0314914
100020425	409	0.357013	6.08939e-07	1.83239e-05
100020425	415	0.301293	3.23769e-05	0.000593169
100020425	418	-0.0295806	0.698411	0.854989
100020425	424	-0.237652	0.00112476	0.0111086
100020425	432	0.319374	9.91793e-06	0.00021462
100020425	439	-0.076358	0.30158	0.554677
100020425	444	0.374158	1.55083e-07	5.39698e-06
100020425	445	0.327417	5.38501e-06	0.00012608
100020425	452	-0.345717	1.43676e-06	3.92647e-05
100020425	460	0.380922	8.84273e-08	3.25103e-06
100020425	461	0.0256321	0.729096	0.872506
100020425	466	0.0269269	0.716732	0.865605
100020425	480	0.483357	3.1942e-12	2.59227e-10
100020425	482	0.567564	3.64145e-17	5.45928e-15
100020425	491	0.119036	0.114551	0.312024
100020425	498	0.40372	1.20938e-08	5.3069e-07
100020425	500	0.0595394	0.436491	0.677527
100020425	501	0.124224	0.0920451	0.272061
100020425	503	0.0179523	0.80836	0.913634
100020425	504	0.0845637	0.255055	0.50481
100020425	512	0.126201	0.0869463	0.262339
100020425	519	-0.25698	0.00041382	0.00496247
100020425	533	0.264336	0.000277035	0.00357328
100020425	535	-0.0202608	0.784287	0.901632
100020425	537	0.00168113	0.981881	0.992556
100020425	561	0.54543	9.91886e-16	1.27068e-13
100020425	563	-0.0240419	0.745305	0.881205
100020425	564	0.0923089	0.21141	0.452928
100020425	565	0.551704	3.98483e-16	5.35677e-14
100020425	566	0.586811	1.67093e-18	2.8664e-16
100020425	572	0.134178	0.0686234	0.22534
100020425	796	0.173974	0.0185059	0.0920738
100020425	798	0.238012	0.00268471	0.0219752
100020425	799	0.00465866	0.949818	0.979082
100020425	800	0.268297	0.000222118	0.00298341
100020425	803	-0.171716	0.0194313	0.0953222
100020425	806	0.134517	0.0679199	0.223794
100020425	811	0.593956	5.04885e-19	9.13172e-17
100020425	815	0.550697	4.61854e-16	6.1634e-14
100020425	821	0.185524	0.0114623	0.0653664
100020425	823	0.451962	1.06269e-10	6.7423e-09
100020425	825	-0.0129491	0.861882	0.939429
100020425	826	0.125115	0.135132	0.345829
100020425	827	0.164547	0.0358209	0.14588
100020425	828	0.217445	0.00693441	0.0450989
100020425	849	0.263909	0.000343957	0.00426449
100020425	878	0.338602	2.42577e-06	6.25388e-05
100020425	880	0.059422	0.436057	0.677137
100020425	881	-0.0712855	0.351335	0.602579
100020425	888	0.093211	0.206962	0.447295
100020425	891	-0.166356	0.0236265	0.109408
100020425	892	-0.149255	0.0425907	0.164017
100020425	893	0.0749574	0.31056	0.563577
100020425	913	0.23063	0.00158674	0.0145844
100020425	917	0.141818	0.054154	0.192651
100020425	922	0.148337	0.0921231	0.272213
100020425	923	0.0877444	0.288939	0.541719
100020425	925	-0.0905519	0.22027	0.463967
100020425	926	0.136968	0.0630116	0.213102
100020425	932	0.164126	0.0264104	0.118284
100020425	935	0.00913715	0.910747	0.961904
100020425	980	-0.174214	0.0177076	0.0892988
100020425	1001	0.285963	7.95077e-05	0.00126896
100020425	1002	0.108523	0.141449	0.355769
100020425	1004	0.260536	0.00034135	0.00423888
100020425	1021	0.167041	0.0230509	0.107555
100020425	1022	0.319485	9.84331e-06	0.000213249
100020425	1023	0.136661	0.0636102	0.214449
100020425	1024	0.400129	1.67126e-08	7.13402e-07
100020425	1025	0.131699	0.0739456	0.236462
100020425	1026	0.18425	0.012052	0.0678067
100020425	1052	-0.195294	0.00772217	0.0488953
100020425	1053	0.347352	1.27143e-06	3.52504e-05
100020425	1082	0.756567	1.34911e-35	9.57243e-33
100020425	1083	0.118481	0.108217	0.300957
100020425	1084	0.655131	4.6693e-24	1.35067e-21
100020425	1087	-0.133759	0.0695	0.227236
100020425	1090	0.0947121	0.19971	0.438022
100020425	1094	0.00555324	0.940198	0.975011
100020425	1102	0.615479	1.13999e-20	2.40664e-18
100020425	1105	0.112266	0.128146	0.334603
100020425	1110	0.347652	1.2432e-06	3.45573e-05
100020425	1111	0.157606	0.0321492	0.135473
100020425	1113	0.277474	0.00013139	0.001934
100020425	1114	-0.102246	0.166083	0.392201
100020425	1124	0.0237861	0.747924	0.882657
100020425	1125	0.021404	0.79556	0.907213
100020425	1128	0.101884	0.167595	0.394424
100020425	1134	0.331155	4.13958e-06	0.000100055
100020425	1135	0.269386	0.000217455	0.00293174
100020425	1136	0.067858	0.362719	0.613164
100020425	1137	-0.082929	0.261758	0.512355
100020425	1140	-0.153882	0.036501	0.14775
100020425	1143	0.197413	0.00707134	0.0457769
100020425	1162	0.182957	0.0126776	0.0703196
100020425	1215	0.324461	2.38469e-05	0.000457582
100020425	1221	-0.00188393	0.979696	0.991605
100020425	1224	0.310003	1.7533e-05	0.000351097
100020425	1231	-0.275964	0.000143433	0.00207914
100020425	1235	0.235086	0.00127697	0.0122802
100020425	1239	-0.0474736	0.521071	0.741754
100020425	1242	0.175909	0.0166154	0.0853489
100020425	1254	-0.0469542	0.525645	0.745122
100020425	1256	0.360481	4.64707e-07	1.43831e-05
100020425	1258	0.0314951	0.703945	0.858239
100020425	1268	0.675407	5.39992e-26	1.82578e-23
100020425	1342	-0.0845286	0.252636	0.502096
100020425	1442	0.258133	0.000388904	0.00471841
100020425	1488	-0.0384314	0.69431	0.852672
100020425	1489	0.128132	0.0821856	0.253072
100020425	1518	-0.0270934	0.714306	0.864294
100020425	1526	0.36701	2.76942e-07	9.05089e-06
100020425	1528	0.300183	3.47281e-05	0.000629118
100020425	1537	0.197563	0.00702726	0.0455565
100020425	1538	-0.133035	0.0710368	0.23039
100020425	1539	0.309135	1.85602e-05	0.000368671
100020425	1547	0.0866495	0.240884	0.48863
100020425	1628	0.177214	0.0179601	0.0901653
100020425	1629	0.0537949	0.496575	0.723855
100020425	1648	0.0911907	0.218283	0.461499
100020425	1869	0.191433	0.00923706	0.0557879
100020425	2029	0.267037	0.000238382	0.00315952
100020425	2050	-0.0303268	0.681962	0.845568
100020425	2051	-0.0522194	0.480233	0.711561
100020425	2054	0.0545487	0.460841	0.696578
100020425	100000007	0.290558	6.01737e-05	0.00100406
100020425	100000008	0.183363	0.0124783	0.0695492
100020425	100000010	-0.0912619	0.227016	0.472249
100020425	100000011	-0.0906961	0.279654	0.531632
100020425	100000014	0.0948258	0.199169	0.437331
100020425	100000015	0.488579	3.44983e-12	2.78474e-10
100020425	100000016	0.207873	0.0133811	0.0731236
100020425	100000036	0.570189	2.42029e-17	3.69773e-15
100020425	100000039	0.287343	7.31622e-05	0.00118338
100020425	100000042	0.178746	0.0149178	0.0790795
100020425	100000054	0.061603	0.404842	0.650926
100020425	100000096	0.342896	1.89009e-06	5.00552e-05
100020425	100000257	0.214552	0.00336055	0.0261119
100020425	100000258	-0.0530093	0.60042	0.795445
100020425	100000263	0.0569368	0.441418	0.681344
100020425	100000265	0.131676	0.0739959	0.236559
100020425	100000269	0.351852	9.05104e-07	2.60302e-05
100020425	100000276	0.161876	0.02771	0.122256
100020425	100000282	0.324881	6.81037e-06	0.000154846
100020425	100000285	0.203374	0.0252652	0.114746
100020425	100000295	0.175259	0.0535027	0.191097
100020425	100000406	0.422636	2.06395e-09	1.0532e-07
100020425	100000409	0.177473	0.0247602	0.113127
100020425	100000436	0.0319715	0.736743	0.876741
100020425	100000437	0.161763	0.0282511	0.123903
100020425	100000442	0.185914	0.0117429	0.0665659
100020425	100000445	0.057621	0.435941	0.677032
100020425	100000453	0.198911	0.00795039	0.0499442
100020425	100000463	0.459204	4.88571e-11	3.2809e-09
100020425	100000467	0.16608	0.0238627	0.110181
100020425	100000487	0.186266	0.038328	0.152695
100020425	100000491	0.486997	2.07832e-12	1.73276e-10
100020425	100000551	0.521656	2.66e-14	2.86883e-12
100020425	100000580	0.0304158	0.681079	0.845025
100020425	100000616	0.336238	2.87854e-06	7.26371e-05
100020425	100000626	0.227766	0.00182055	0.0162517
100020425	100000630	-0.0187652	0.808095	0.913543
100020425	100000639	0.135361	0.0661966	0.220041
100020425	100000656	-0.0145597	0.844061	0.930886
100020425	100000657	0.12336	0.0943479	0.276204
100020425	100000665	-0.151179	0.0399622	0.157095
100020425	100000672	0.301063	3.1248e-05	0.000575449
100020425	100000706	0.552282	5.29451e-16	7.01434e-14
100020425	100000707	0.167635	0.0233131	0.108387
100020425	100000708	0.238007	0.0011051	0.0109548
100020425	100000711	0.370728	3.01213e-06	7.55765e-05
100020425	100000715	0.314605	4.814e-05	0.000830988
100020425	100000743	0.166861	0.0232012	0.108026
100020425	100000765	0.127873	0.1958	0.433028
100020425	100000773	-0.0634358	0.390983	0.638707
100020425	100000774	0.482821	3.40162e-12	2.74972e-10
100020425	100000776	0.105993	0.15102	0.370098
100020425	100000781	-0.0303684	0.681549	0.845283
100020425	100000784	0.267383	0.000739743	0.00794934
100020425	100000787	-0.118999	0.108611	0.301682
100020425	100000792	-0.0549013	0.457944	0.69439
100020425	100000802	-0.0382738	0.604988	0.798451
100020425	100000808	0.216914	0.0058668	0.0397987
100020425	100000827	0.0232421	0.753501	0.885614
100020425	100000840	-0.305699	2.7096e-05	0.000510073
100020425	100000841	-0.298622	3.64701e-05	0.000655784
100020425	100000846	0.331226	5.57821e-06	0.000130079
100020425	100000856	-0.0973902	0.187233	0.421609
100020425	100000863	0.0296369	0.688817	0.849559
100020425	100000900	-0.0271237	0.714	0.86412
100020425	100000924	0.0765153	0.300582	0.553704
100020425	100000936	0.394418	2.77336e-08	1.13353e-06
100020425	100000943	-0.040994	0.644609	0.823416
100020425	100000961	0.0498237	0.500628	0.726886
100020425	100000963	0.29523	4.51039e-05	0.000785449
100020425	100000997	-0.12926	0.0795043	0.24768
100020425	100001002	0.180648	0.0141297	0.0760617
100020425	100001006	-0.457699	5.75055e-11	3.81024e-09
100020425	100001007	0.167497	0.0226734	0.106317
100020425	100001022	-0.100504	0.173454	0.402492
100020425	100001026	0.255244	0.00145149	0.0135838
100020425	100001034	0.335757	2.98014e-06	7.48984e-05
100020425	100001040	0.0139305	0.85072	0.934127
100020425	100001048	0.0466261	0.535402	0.752013
100020425	100001051	0.300737	3.19021e-05	0.000585874
100020425	100001054	0.285778	8.04003e-05	0.00128089
100020425	100001055	0.376348	1.51611e-07	5.28691e-06
100020425	100001064	0.269088	0.000769881	0.00821261
100020425	100001073	0.0792199	0.28377	0.536128
100020425	100001083	-0.00254836	0.973768	0.989114
100020425	100001086	0.3264	4.06279e-05	0.00071835
100020425	100001092	0.110744	0.133434	0.343087
100020425	100001102	-0.207138	0.00466893	0.0335284
100020425	100001104	0.611038	2.5519e-20	5.21343e-18
100020425	100001106	0.26264	0.000999421	0.0101213
100020425	100001108	0.10439	0.16196	0.386348
100020425	100001112	-0.126349	0.0865742	0.261625
100020425	100001121	0.127103	0.0846957	0.257978
100020425	100001125	0.0754318	0.403114	0.649458
100020425	100001126	0.51993	3.92514e-14	4.13724e-12
100020425	100001145	-0.201664	0.00798225	0.0500916
100020425	100001148	0.264014	0.00155934	0.0143823
100020425	100001149	0.183336	0.0407021	0.159052
100020425	100001150	0.234759	0.00160931	0.0147432
100020425	100001151	0.167008	0.100248	0.286856
100020425	100001162	0.498766	4.99742e-13	4.54985e-11
100020425	100001167	0.261438	0.000324936	0.00406923
100020425	100001170	0.313402	1.40057e-05	0.000289127
100020425	100001178	0.0115424	0.876084	0.946042
100020425	100001181	-0.239386	0.00166644	0.0151498
100020425	100001182	-0.185781	0.0113461	0.0648741
100020425	100001193	-0.179963	0.0142375	0.0764698
100020425	100001195	-0.063895	0.400879	0.647527
100020425	100001197	-0.281085	0.000106325	0.00162008
100020425	100001198	-0.299346	3.48413e-05	0.000630901
100020425	100001207	0.201886	0.00755285	0.0480893
100020425	100001208	0.115249	0.129941	0.337526
100020425	100001211	0.151506	0.0411864	0.1603
100020425	100001212	-0.027516	0.710048	0.861811
100020425	100001229	-0.112826	0.189287	0.42425
100020425	100001232	-0.238172	0.00160233	0.0146942
100020425	100001247	-0.0597267	0.419329	0.663213
100020425	100001251	-0.123117	0.0950024	0.277428
100020425	100001253	0.273305	0.000167172	0.00235777
100020425	100001254	0.471148	1.30236e-11	9.60521e-10
100020425	100001256	0.526862	1.32304e-14	1.48264e-12
100020425	100001257	0.0893621	0.280106	0.53218
100020425	100001263	0.400764	1.57881e-08	6.77323e-07
100020425	100001266	0.297494	3.91506e-05	0.000696192
100020425	100001267	-0.0244326	0.750377	0.88399
100020425	100001270	-0.00954475	0.897401	0.955826
100020425	100001271	0.323644	6.99836e-06	0.000158495
100020425	100001272	0.170714	0.020163	0.0978618
100020425	100001274	0.22755	0.00183941	0.0163835
100020425	100001276	0.709118	1.39898e-29	6.08215e-27
100020425	100001277	-0.225463	0.00203088	0.0176909
100020425	100001278	-0.264829	0.000269575	0.00349432
100020425	100001279	0.129149	0.116468	0.315184
100020425	100001287	0.11431	0.121304	0.323404
100020425	100001293	0.178257	0.0154805	0.0811916
100020425	100001294	0.0912835	0.216549	0.459335
100020425	100001295	0.422899	2.22637e-09	1.12799e-07
100020425	100001296	-0.0330882	0.654788	0.82963
100020425	100001300	0.46079	4.11092e-11	2.79556e-09
100020425	100001310	0.227742	0.00477558	0.0341188
100020425	100001313	0.405436	1.03486e-08	4.61618e-07
100020425	100001314	0.0855995	0.246654	0.495273
100020425	100001315	-0.0393238	0.595113	0.792135
100020425	100001320	0.409162	7.3541e-09	3.3729e-07
100020425	100001322	-0.0819537	0.371516	0.621223
100020425	100001323	0.0549726	0.498313	0.725131
100020425	100001324	0.0931165	0.307664	0.56068
100020425	100001334	0.165781	0.0455234	0.171562
100020425	100001335	-0.293819	4.923e-05	0.00084724
100020425	100001337	-0.231735	0.00150411	0.013978
100020425	100001359	0.181915	0.0132027	0.0724142
100020425	100001386	0.146738	0.0506391	0.184232
100020425	100001391	0.0814431	0.270431	0.521733
100020425	100001392	-0.0376369	0.611013	0.802257
100020425	100001393	0.520348	3.16415e-14	3.37749e-12
100020425	100001395	0.0498692	0.500237	0.726606
100020425	100001396	0.0853049	0.278945	0.530971
100020425	100001397	0.302654	0.000122933	0.00182863
100020425	100001398	0.0430604	0.65213	0.82802
100020425	100001399	0.266888	0.000342802	0.0042528
100020425	100001400	0.24486	0.000781781	0.00831377
100020425	100001402	0.159128	0.0576559	0.200902
100020425	100001403	0.186762	0.0123055	0.0688457
100020425	100001404	0.0979729	0.322449	0.575405
100020425	100001405	0.070533	0.346766	0.598274
100020425	100001409	0.182933	0.0156882	0.0819578
100020425	100001412	0.204065	0.00533371	0.037083
100020425	100001413	0.152237	0.039656	0.156277
100020425	100001415	0.273727	0.000163168	0.0023111
100020425	100001416	0.356179	6.49521e-07	1.94094e-05
100020425	100001417	0.103131	0.162427	0.387035
100020425	100001423	0.280802	0.000108111	0.00164291
100020425	100001425	0.111177	0.131916	0.340722
100020425	100001426	0.267312	0.000264284	0.00343925
100020425	100001433	-0.0325232	0.699786	0.855785
100020425	100001437	-0.234477	0.00131572	0.0125715
100020425	100001445	0.150057	0.0487744	0.179694
100020425	100001446	0.148573	0.0435571	0.166529
100020425	100001452	0.42128	3.88299e-09	1.87714e-07
100020425	100001454	-0.264153	0.000766766	0.008185
100020425	100001456	0.303705	2.6394e-05	0.000498506
100020425	100001461	0.342639	1.80499e-06	4.80967e-05
100020425	100001462	0.335601	3.20734e-06	7.98483e-05
100020425	100001466	0.0937798	0.288568	0.541329
100020425	100001467	-0.366617	5.17262e-05	0.000883728
100020425	100001468	0.21061	0.00400795	0.0298768
100020425	100001485	0.682849	9.59592e-27	3.411e-24
100020425	100001501	0.00628293	0.932358	0.971685
100020425	100001509	0.477082	9.83545e-12	7.39755e-10
100020425	100001510	-0.0854194	0.247653	0.496457
100020425	100001511	0.286513	7.69205e-05	0.00123378
100020425	100001526	0.245251	0.00915255	0.0554139
100020425	100001540	0.318981	9.62778e-06	0.000209296
100020425	100001541	0.588029	1.36525e-18	2.36658e-16
100020425	100001550	-0.0988496	0.180679	0.412683
100020425	100001551	0.0928206	0.208879	0.449771
100020425	100001562	0.256622	0.000421862	0.00504009
100020425	100001567	0.312244	1.51246e-05	0.000308902
100020425	100001569	0.290613	5.99717e-05	0.00100115
100020425	100001570	0.218419	0.0028189	0.0228267
100020425	100001571	0.115143	0.118594	0.318794
100020425	100001577	0.35537	4.00159e-06	9.70411e-05
100020425	100001579	-0.180281	0.014064	0.0758033
100020425	100001580	-0.165096	0.0259321	0.116827
100020425	100001586	0.184464	0.0129231	0.0713131
100020425	100001590	0.394558	4.62381e-08	1.80384e-06
100020425	100001593	0.214004	0.00344446	0.0266189
100020425	100001594	0.21456	0.00344752	0.0266346
100020425	100001597	0.179647	0.0164196	0.0846306
100020425	100001604	0.179997	0.0159066	0.0827532
100020425	100001605	0.104708	0.156065	0.377799
100020425	100001606	0.376383	1.29098e-07	4.56868e-06
100020425	100001609	0.0982279	0.18345	0.416456
100020425	100001612	-0.101041	0.180841	0.412921
100020425	100001613	-0.16806	0.0222155	0.104809
100020425	100001614	-0.0909518	0.21823	0.461433
100020425	100001615	-0.0552974	0.454701	0.691887
100020425	100001617	0.192023	0.0174123	0.0882264
100020425	100001619	0.420722	9.11365e-09	4.1075e-07
100020425	100001620	0.296606	4.1393e-05	0.000729664
100020425	100001624	0.166112	0.0436177	0.16668
100020425	100001635	0.196264	0.011268	0.0645273
100020425	100001654	0.0925799	0.210067	0.451274
100020425	100001655	0.119932	0.123779	0.327438
100020425	100001657	0.124324	0.0917804	0.271593
100020425	100001658	0.00906407	0.903879	0.958733
100020425	100001662	0.239635	0.00101877	0.010275
100020425	100001664	0.204146	0.0247036	0.11294
100020425	100001668	0.293554	5.0045e-05	0.000859391
100020425	100001723	0.128865	0.0990246	0.284758
100020425	100001730	0.0127099	0.863667	0.940243
100020425	100001731	0.34309	6.88178e-05	0.00112454
100020425	100001733	-0.17853	0.015895	0.0827135
100020425	100001734	0.307143	2.11364e-05	0.000412177
100020425	100001739	-0.12092	0.101095	0.288425
100020425	100001740	0.377935	1.13502e-07	4.06816e-06
100020425	100001743	-0.0686176	0.353372	0.604376
100020425	100001755	0.242879	0.000864887	0.00901813
100020425	100001756	0.242549	0.000970196	0.0098865
100020425	100001757	0.068157	0.367379	0.617462
100020425	100001765	0.114361	0.183297	0.416262
100020425	100001767	0.304928	2.8456e-05	0.000531092
100020425	100001768	0.215434	0.0313506	0.133162
100020425	100001777	0.151133	0.0400227	0.157254
100020425	100001778	0.0694174	0.347776	0.599192
100020425	100001806	0.0547574	0.537674	0.753582
100020425	100001810	0.0944411	0.201006	0.439695
100020425	100001843	0.25997	0.000408898	0.00491596
100020425	100001851	0.225632	0.00201476	0.01758
100020425	100001856	0.45937	4.79802e-11	3.22793e-09
100020425	100001868	0.123322	0.0981377	0.283156
100020425	100001869	0.169042	0.021436	0.102207
100020425	100001870	0.242212	0.000894661	0.009264
100020425	100001872	0.0785294	0.328263	0.580788
100020425	100001876	0.110727	0.133494	0.343184
100020425	100001882	-0.134363	0.0690003	0.226114
100020425	100001925	0.248197	0.00321896	0.025269
100020425	100001948	0.321096	8.82503e-06	0.000194059
100020425	100001950	-0.150991	0.0407632	0.159205
100020425	100001951	0.130406	0.10355	0.29272
100020425	100001956	0.0411982	0.577668	0.780586
100020425	100001977	-0.198355	0.00679805	0.0444325
100020425	100001987	0.354649	7.30762e-07	2.15457e-05
100020425	100001988	-0.269105	0.000229932	0.00306835
100020425	100001989	0.081028	0.272889	0.524419
100020425	100001990	-0.124535	0.0912279	0.270504
100020425	100001992	0.288513	6.81594e-05	0.00111534
100020425	100001993	-0.0142659	0.847168	0.932383
100020425	100001994	0.060191	0.415716	0.660237
100020425	100001999	-0.111563	0.130569	0.338516
100020425	100002003	-0.00620026	0.937195	0.973732
100020425	100002008	0.113751	0.131674	0.340351
100020425	100002009	-0.316593	1.13134e-05	0.000240214
100020425	100002014	-0.358627	5.37144e-07	1.63642e-05
100020425	100002015	-0.130764	0.167427	0.394191
100020425	100002017	0.301381	0.00040211	0.00484732
100020425	100002018	0.13214	0.0737658	0.2361
100020425	100002021	0.0877673	0.244035	0.492255
100020425	100002024	0.21027	0.00460907	0.0332033
100020425	100002026	0.00499509	0.946347	0.977606
100020425	100002027	0.0693784	0.349372	0.600781
100020425	100002028	0.0346386	0.639725	0.820448
100020425	100002029	-0.015331	0.857323	0.937196
100020425	100002049	0.0588326	0.57117	0.776436
100020425	100002067	-0.167895	0.0223488	0.105242
100020425	100002070	0.223752	0.00220127	0.0188456
100020425	100002094	0.12944	0.0824435	0.253588
100020425	100002102	0.248052	0.000710077	0.00768924
100020425	100002103	0.150629	0.0406989	0.159047
100020425	100002106	-0.0929646	0.20817	0.448846
100020425	100002107	-0.121529	0.0993773	0.285374
100020425	100002113	0.0944544	0.286995	0.539664
100020425	100002122	0.178556	0.0155901	0.0816086
100020425	100002126	-0.10605	0.1508	0.369778
100020425	100002128	0.0465705	0.539375	0.754762
100020425	100002129	-0.0373488	0.613747	0.803945
100020425	100002137	0.0858638	0.353152	0.604208
100020425	100002152	0.00182337	0.98051	0.991957
100020425	100002154	0.269252	0.000210486	0.00285485
100020425	100002167	0.146878	0.0460368	0.172888
100020425	100002185	0.186919	0.0127323	0.0705376
100020425	100002196	-0.0578598	0.434038	0.675514
100020425	100002199	-0.25457	0.000487998	0.00567269
100020425	100002227	0.160451	0.116423	0.315117
100020425	100002241	0.0488908	0.571914	0.776936
100020425	100002253	-0.141988	0.0680288	0.22403
100020425	100002259	-0.137806	0.061402	0.209392
100020425	100002284	0.243442	0.000840477	0.00880966
100020425	100002356	-0.0626682	0.396752	0.64389
100020425	100002367	0.151095	0.0400732	0.157396
100020425	100002376	-0.0928314	0.25061	0.49981
100020425	100002397	0.105595	0.152569	0.372523
100020425	100002417	0.211398	0.00387013	0.0290854
100020425	100002458	-0.0474679	0.521121	0.741786
100020425	100002462	0.208576	0.00438404	0.0319786
100020425	100002466	0.453658	8.87293e-11	5.70076e-09
100020425	100002488	0.15398	0.0363797	0.147405
100020425	100002500	0.454098	9.52674e-11	6.08574e-09
100020425	100002514	0.249298	0.000689351	0.00750507
100020425	100002528	0.137358	0.0622572	0.211353
100020425	100002537	0.134296	0.0683791	0.224795
100020425	100002544	0.4145	4.76504e-07	1.46994e-05
100020425	100002613	0.422399	5.23714e-09	2.46914e-07
100020425	100002749	-0.0496664	0.501983	0.727963
100020425	100002761	0.145002	0.054842	0.194248
100020425	100002769	0.294259	4.79068e-05	0.000827608
100020425	100002784	0.347695	1.23914e-06	3.44576e-05
100020425	100002796	-0.389568	4.23235e-08	1.66502e-06
100020425	100002825	0.0459931	0.647877	0.825425
100020425	100002873	0.20001	0.00872007	0.0534847
100020425	100002875	0.0959763	0.193747	0.430274
100020425	100002911	0.189885	0.00963101	0.0575
100020425	100002927	-0.0669914	0.364923	0.615226
100020425	100002945	-0.154874	0.0368352	0.148644
100020425	100002951	-0.130996	0.0755147	0.239602
100020425	100002952	-0.0728612	0.324323	0.577117
100020425	100002953	-0.0618134	0.403237	0.649554
100020425	100002989	0.338884	2.37645e-06	6.13969e-05
100020425	100002990	0.345082	1.5063e-06	4.09751e-05
100020425	100003000	0.200398	0.00623739	0.0416713
100020425	100003001	0.195093	0.00778655	0.0491941
100020425	100003119	-0.140937	0.0598628	0.205884
100020425	100003151	0.0726489	0.325739	0.578462
100020425	100003169	0.11134	0.147117	0.36429
100020425	100003179	-0.123161	0.0948845	0.277209
100020425	100003183	0.168745	0.0549605	0.194524
100020425	100003185	0.0170518	0.834832	0.926498
100020425	100003210	0.00619259	0.944912	0.97696
100020425	100003240	0.122763	0.0987371	0.284234
100020425	100003258	0.268644	0.000217827	0.00293593
100020425	100003260	0.161967	0.0516155	0.186628
100020425	100003271	0.15859	0.0310763	0.132364
100020425	100003397	0.13707	0.0628132	0.212647
100020425	100003415	0.047864	0.517645	0.73934
100020425	100003432	0.209137	0.038762	0.153863
100020425	100003434	0.214552	0.00837642	0.0519136
100020425	100003470	-0.335133	3.11681e-06	7.78976e-05
100020425	100003473	0.0498303	0.596901	0.79323
100020425	100003589	0.0515781	0.596021	0.792669
100020425	100003641	0.0953718	0.223019	0.467369
100020425	100003674	0.539668	5.01143e-12	3.93557e-10
100020425	100003686	-0.0268622	0.725725	0.870585
100020425	100003695	0.266758	0.000242124	0.00320151
100020425	100003696	0.101652	0.271314	0.522727
100020425	100003892	0.286127	9.43302e-05	0.00146476
100020425	100003901	0.187499	0.0105981	0.0617057
100020425	100003926	-0.0484101	0.528281	0.747001
100020425	100004046	0.406903	9.05092e-09	4.08174e-07
100020425	100004054	0.0368327	0.621557	0.808978
100020425	100004056	0.0319691	0.759694	0.888861
100020425	100004059	0.0964683	0.240256	0.487902
100020425	100004083	-0.0288824	0.698726	0.855173
100020425	100004088	0.338491	0.000610479	0.0068079
100020425	100004089	0.0890849	0.227867	0.473286
100020425	100004111	-4.16967e-05	0.999551	0.99979
100020425	100004112	0.147117	0.0601291	0.20647
100020425	100004182	-0.250449	0.000746887	0.00801218
100020425	100004208	0.204134	0.00531807	0.0369984
100020425	100004227	0.0284555	0.70218	0.857205
100020425	100004284	0.0601816	0.41579	0.660301
100020425	100004295	0.134616	0.0677167	0.223345
100020425	100004299	0.254115	0.00509951	0.0358357
100020425	100004318	-0.00531701	0.950105	0.979202
100020425	100004322	0.198218	0.00699139	0.0453751
100020425	100004327	0.0814696	0.270275	0.521578
100020425	100004328	0.0740836	0.31625	0.569319
100020425	100004329	-0.0293583	0.691593	0.8511
100020425	100004396	-0.147712	0.0648658	0.217161
100020425	100004414	-0.00836776	0.909995	0.961597
100020425	100004499	0.281108	0.000106182	0.0016182
100020425	100004509	0.0134662	0.883939	0.94966
100020425	100004523	0.15521	0.0348946	0.143275
100020425	100004541	0.14757	0.0456027	0.17176
100020425	100004542	0.113205	0.124968	0.329444
100020425	100004561	0.138233	0.068104	0.22421
100020425	100004575	0.278168	0.000149714	0.00215238
100020425	100004601	0.00017316	0.998643	0.999437
100020425	100004634	0.146561	0.105751	0.296582
100020425	100004635	0.121921	0.0982821	0.283415
100020425	100005350	0.292688	5.27947e-05	0.000899289
100020425	100005372	0.14566	0.0497628	0.182127
100020425	100005373	0.0298605	0.686592	0.848291
100020425	100005383	0.0557049	0.451379	0.689244
100020425	100005384	0.264766	0.000270511	0.00350341
100020425	100005389	0.260185	0.00239648	0.0201259
100020425	100005402	-0.00865461	0.916287	0.964433
100020425	100005418	0.0646753	0.381773	0.630481
100020425	100005463	0.00670623	0.942792	0.976079
100020425	100005466	0.190298	0.00947172	0.0568161
100020425	100005716	0.172797	0.0186687	0.0926484
100020425	100005717	0.414627	2.79583e-08	1.14141e-06
100020425	100005814	-0.182428	0.021362	0.101965
100020425	100005850	-0.0319673	0.669229	0.838118
100020425	100005864	0.0449127	0.555071	0.765664
100020425	100005946	0.518537	3.74031e-13	3.46065e-11
100020425	100005972	0.220545	0.00859003	0.0529017
100020425	100005977	0.196715	0.0486478	0.179375
100020425	100005985	0.0264167	0.721142	0.867997
100020425	100005986	0.00812327	0.912614	0.96284
100020425	100005996	-0.177176	0.0161272	0.0835823
100020425	100005998	-0.0488798	0.513469	0.736251
100020425	100006005	0.319121	1.00885e-05	0.000217759
100020425	100006051	-0.181424	0.0134565	0.0734174
100020425	100006056	0.323205	8.09583e-06	0.000180024
100020425	100006082	-0.157847	0.0318838	0.134708
100020425	100006092	0.369129	6.1696e-06	0.000142073
100020425	100006098	0.283968	9.79469e-05	0.00151235
100020425	100006105	0.201447	0.011145	0.0639991
100020425	100006106	0.287946	0.00263383	0.0216558
100020425	100006108	0.122713	0.115242	0.313135
100020425	100006115	0.163436	0.0262247	0.117753
100020425	100006116	-0.155094	0.0949775	0.277373
100020425	100006121	-0.104061	0.248134	0.49699
100020425	100006125	0.194452	0.0479302	0.177646
100020425	100006126	0.0911226	0.30062	0.553726
100020425	100006129	0.351698	1.38215e-06	3.79448e-05
100020425	100006171	0.0719178	0.389997	0.637796
100020425	100006173	-0.122695	0.136037	0.347273
100020425	100006184	0.048696	0.588173	0.787487
100020425	100006190	0.0950433	0.27105	0.522404
100020425	100006191	0.0329185	0.685265	0.847468
100020425	100006260	0.154077	0.0367755	0.148475
100020425	100006282	0.170262	0.0629985	0.213073
100020425	100006290	0.0180073	0.807785	0.913365
100020425	100006292	-0.209708	0.00417105	0.0307868
100020425	100006293	-0.238705	0.00110168	0.010928
100020425	100006294	0.182558	0.0128768	0.0711377
100020425	100006295	-0.108868	0.140181	0.353748
100020425	100006296	-0.181949	0.0131852	0.0723431
100020425	100006298	0.112479	0.127422	0.333403
100020425	100006314	0.0495148	0.503291	0.728911
100020425	100006361	0.166736	0.0233061	0.108362
100020425	100006367	0.03407	0.645233	0.823808
100020425	100006369	0.245651	0.0107601	0.0623836
100020425	100006370	-0.208203	0.00445645	0.0323699
100020425	100006375	0.133358	0.075961	0.240575
100020425	100006376	0.222912	0.0186927	0.0927349
100020425	100006378	0.409969	5.38906e-07	1.64091e-05
100020425	100006379	0.226347	0.00194773	0.0171284
100020425	100006430	0.45825	5.41761e-11	3.61206e-09
100020425	100006435	0.258741	0.000390533	0.0047346
100020425	100006438	0.32274	7.44797e-06	0.000167397
100020425	100006614	-0.00574637	0.938292	0.974223
100020425	100006619	0.186078	0.051613	0.18662
100020425	100006620	0.113272	0.171929	0.400451
100020425	100006627	0.0234879	0.817497	0.91815
100020425	100006641	0.213062	0.00359318	0.0274818
100020425	100006642	0.151045	0.0486079	0.179302
100020425	100006644	0.122526	0.131345	0.339818
100020425	100006726	-0.117129	0.11332	0.309881
100020425	100008903	0.079199	0.283897	0.536251
100020425	100008904	0.402591	1.33944e-08	5.82727e-07
100020425	100008914	0.179614	0.0144296	0.0772281
100020425	100008915	0.110231	0.135255	0.346033
100020425	100008916	0.247119	0.000695994	0.00756454
100020425	100008919	0.144075	0.0529884	0.189878
100020425	100008920	0.0135419	0.854837	0.936094
100020425	100008921	0.302466	2.85753e-05	0.00053293
100020425	100008928	0.216358	0.00309679	0.024526
100020425	100008930	-0.334352	3.29638e-06	8.17838e-05
100020425	100008934	-0.0378419	0.653639	0.828941
100020425	100008954	-0.122778	0.0959238	0.279168
100020425	100008955	0.127679	0.0832829	0.255247
100020425	100008956	-0.0349683	0.63654	0.818509
100020425	100008957	-0.162308	0.0272915	0.120941
100020425	100008976	0.345271	1.48521e-06	4.04552e-05
100020425	100008977	0.187489	0.0106021	0.0617225
100020425	100008980	0.201097	0.00605518	0.0407477
100020425	100008984	0.316599	1.13091e-05	0.000240142
100020425	100008985	0.336505	2.82358e-06	7.14013e-05
100020425	100008990	0.147491	0.0451276	0.170586
100020425	100008991	0.0420431	0.570942	0.776291
100020425	100008992	0.20982	0.00415051	0.0306762
100020425	100008993	0.313026	1.43594e-05	0.00029537
100020425	100008994	0.195899	0.00753124	0.0479863
100020425	100008998	0.123358	0.094353	0.276213
100020425	100008999	0.092976	0.208114	0.448785
100020425	100009002	0.199663	0.00643424	0.0426391
100020425	100009005	0.18491	0.0117434	0.0665671
100020425	100009007	-0.25938	0.000363509	0.00446132
100020425	100009009	-0.226023	0.00197787	0.0173284
100020425	100009014	0.0343903	0.642128	0.821991
100020425	100009025	0.103084	0.162622	0.387334
100020425	100009026	0.284019	8.93307e-05	0.00139967
100020425	100009027	0.106823	0.147828	0.365356
100020425	100009028	0.170572	0.0209661	0.100599
100020425	100009030	-0.163525	0.026142	0.117487
100020425	100009038	0.0413915	0.575882	0.779496
100020425	100009042	-0.048048	0.581426	0.782987
100020425	100009045	0.0576587	0.564868	0.772236
100020425	100009052	0.464213	4.09615e-11	2.78794e-09
100020425	100009055	0.438456	4.81366e-10	2.75325e-08
100020425	100009066	0.257788	0.000552051	0.00627651
100020425	100009069	0.042415	0.566473	0.773385
100020425	100009075	0.0102528	0.890438	0.95268
100020425	100009078	0.206848	0.00472833	0.0338483
100020425	100009130	-0.00721352	0.922368	0.967186
100020425	100009131	0.144109	0.0503425	0.183514
100020425	100009139	0.255728	0.000442581	0.00523774
100020425	100009154	0.300804	0.000320542	0.00402426
100020425	100009160	-0.0879724	0.23375	0.480313
100020425	100009162	-0.106201	0.150214	0.36889
100020425	100009181	0.218885	0.00752285	0.0479436
100020425	100009217	0.240072	0.00195942	0.0172026
100020425	100009222	0.300807	3.8782e-05	0.000690525
100020425	100009225	0.0591865	0.423555	0.666784
100020425	100009227	0.127306	0.085049	0.258655
100020425	100009232	0.0898829	0.223712	0.468201
100020425	100009233	-0.0812485	0.308628	0.561613
100020425	100009246	0.011152	0.880244	0.947994
100020425	100009264	0.229544	0.00167197	0.0151915
100020425	100009266	0.20344	0.0137836	0.0747062
100020425	100009271	0.0210711	0.788847	0.903994
100020425	100009272	-0.112549	0.127183	0.333026
100020425	100009275	0.222305	0.00328594	0.0256659
100020425	100009278	0.0890005	0.236114	0.48307
100020425	100009329	0.0335355	0.650428	0.826995
100020425	100009331	-0.0397403	0.696135	0.853757
100020425	100009332	-0.113679	0.170386	0.398408
100020425	100009343	0.0792669	0.301312	0.554437
100020425	100009345	-0.0445021	0.650571	0.827085
100020425	100009394	-0.161548	0.0280312	0.123226
100020425	100009406	-0.186115	0.0111973	0.0642173
100020425	100009407	-0.00885352	0.913221	0.963068
100020425	100010850	0.321207	0.000122383	0.00182187
100020425	100010869	0.289314	0.000149379	0.00214827
100020425	100010895	-0.0956615	0.204011	0.443608
100020425	100010896	-0.0828854	0.26201	0.512609
100020425	100010901	0.316265	1.15656e-05	0.000244999
100020425	100010918	0.358577	7.64018e-06	0.000171132
100020425	100010919	0.337394	1.20479e-05	0.000253812
100020425	100010922	0.309202	2.05358e-05	0.000401856
100020425	100010923	0.333544	3.94999e-06	9.59609e-05
100020425	100010925	0.312835	0.00214127	0.0184355
100020425	100010930	0.303335	8.71713e-05	0.0013712
100020425	100010936	0.303079	3.54026e-05	0.000639324
100020425	100010937	0.365441	3.13958e-07	1.0127e-05
100020425	100010940	0.3315	0.000116823	0.00175296
100020425	100010941	0.185675	0.0116212	0.0660403
100020425	100010942	0.221993	0.00238983	0.0200819
100020425	100010955	0.289441	6.4417e-05	0.00106361
100020425	100015609	-0.240963	0.00101654	0.0102566
100020425	100015620	-0.0695425	0.346906	0.598392
100020425	100015623	0.128539	0.110944	0.305753
100020425	100015625	-0.131978	0.0749243	0.238415
100020425	100015632	-0.01693	0.822525	0.92062
100020425	100015637	-0.0316231	0.669152	0.838076
100020425	100015638	-0.0986657	0.181495	0.41382
100020425	100015640	0.175132	0.0546897	0.193914
100020425	100015641	0.105847	0.1747	0.404161
100020425	100015643	0.207377	0.00509201	0.0357983
100020425	100015681	0.317432	0.000460861	0.00541359
100020425	100015723	0.290372	0.000259098	0.00338424
100020425	100015727	0.093331	0.329907	0.582363
100020425	100015731	0.00368464	0.961965	0.984231
100020425	100015735	-0.0742674	0.347603	0.599057
100020425	100015737	0.0106211	0.916472	0.964504
100020425	100015744	0.169925	0.0523344	0.188348
100020425	100015745	-0.23458	0.00130913	0.0125225
100020425	100015752	0.241802	0.0188774	0.0933799
100020425	100015760	-0.102997	0.188016	0.42256
100020425	100015786	0.232885	0.00142227	0.013367
100020425	100015787	0.0496323	0.502278	0.728169
100020425	100015788	-0.173981	0.0178626	0.0898367
100020425	100015789	-0.259816	0.000355002	0.00437534
100020425	100015790	-0.0719362	0.330519	0.582968
100020425	100015791	-0.0273037	0.712185	0.863006
100020425	100015792	0.109821	0.136721	0.348364
100020425	100015793	0.0142108	0.849409	0.933539
100020425	100015831	0.0264112	0.722666	0.868825
100020425	100015834	0.131394	0.0762312	0.241117
100020425	100015835	0.153891	0.0375308	0.150575
100020425	100015836	0.159445	0.032034	0.135129
100020425	100015837	0.156093	0.0338602	0.140381
100020425	100015838	-0.0280657	0.713159	0.863594
100020425	100015839	0.0173759	0.8149	0.916909
100020425	100015840	0.161255	0.0287577	0.12545
100020425	100015850	0.112195	0.252192	0.501577
100020425	100015882	-0.00292445	0.968486	0.986888
100020425	100015962	-0.0172094	0.816147	0.917502
100020425	100015965	0.12652	0.14829	0.36603
100020425	100015966	0.056825	0.442317	0.68206
100020425	100015967	-0.00865964	0.90687	0.960174
100020425	100015968	-0.00488609	0.947371	0.978031
100020425	100015971	0.278436	0.000129654	0.00191235
100020425	100016038	-0.0208218	0.778466	0.898498
100020425	100016069	-0.155616	0.0427265	0.164372
100020425	100019794	0.0844073	0.25332	0.502838
100020425	100019801	-0.043732	0.659357	0.832421
100020425	100019831	0.255857	0.0105851	0.0616557
100020425	100019892	0.267047	0.000314066	0.00395935
100020425	100019957	0.00251587	0.973793	0.989129
100020425	100019968	0.169281	0.02125	0.101604
100020425	100019972	-0.116025	0.117797	0.317419
100020425	100019975	-0.00401425	0.956752	0.98203
100020425	100019978	-0.160801	0.0287747	0.125494
100020425	100019981	-0.182143	0.0143974	0.0771026
100020425	100019982	-0.130456	0.0775499	0.243805
100020425	100019984	0.205965	0.0272207	0.120724
100020425	100019986	0.188721	0.0538519	0.191936
100020425	100020004	-0.179787	0.0143343	0.076857
100020425	100020203	0.10481	0.258677	0.508937
100020425	100020204	0.203291	0.00591504	0.0400422
100020425	100020205	0.271303	0.000187404	0.0025906
100020425	100020208	0.289948	6.54218e-05	0.00107746
100020425	100020211	0.107388	0.145685	0.362114
100020425	100020214	-0.0533834	0.493235	0.721402
100020425	100020217	0.293537	5.00978e-05	0.000860212
100020425	100020219	0.371999	1.8504e-07	6.32275e-06
100020425	100020241	-0.170136	0.0205956	0.0993145
100020425	100020259	-0.224355	0.00387603	0.0291204
100020425	100020261	0.0280652	0.711572	0.862665
100020425	100020262	-0.159851	0.035659	0.145452
100020425	100020276	0.0277186	0.708774	0.861032
100020425	100020343	-0.286958	7.48821e-05	0.00120693
100020425	100020351	0.275587	0.00157204	0.0144765
100020425	100020360	0.271643	0.00247291	0.0206203
100020425	100020361	0.208881	0.00443359	0.0322417
100020425	100020371	0.0445226	0.54733	0.760285
100020425	100020372	0.203129	0.00555251	0.0382149
100020425	100020377	0.0508288	0.502891	0.728629
100020425	100020378	0.203731	0.00608584	0.0409009
100020425	100020409	0.149814	0.0418122	0.161945
100020425	100020414	0.141079	0.0554333	0.195631
100020425	100020417	0.0864107	0.242188	0.490117
100020425	100020419	0.810752	2.00663e-44	2.71386e-41
100020425	100020421	0.815692	1.36811e-40	1.38317e-37
100020425	100020423	0.860677	3.0325e-55	8.05385e-52
100020427	35	0.230016	0.00233163	0.0197107
100020427	50	0.150097	0.0461441	0.173173
100020427	55	0.104205	0.167495	0.394291
100020427	62	0.197466	0.0184966	0.092047
100020427	93	0.453461	2.32478e-10	1.39797e-08
100020427	98	0.148779	0.0481134	0.178101
100020427	111	0.239922	0.00129788	0.0124381
100020427	112	0.223836	0.00274497	0.0223572
100020427	117	0.105521	0.251368	0.50066
100020427	132	0.186784	0.0130575	0.0718399
100020427	136	0.160035	0.0338652	0.140395
100020427	143	0.0670355	0.385085	0.633399
100020427	144	0.443046	1.22178e-08	5.35582e-07
100020427	158	0.150761	0.045177	0.170711
100020427	171	0.0906884	0.229962	0.475847
100020427	179	0.203068	0.0118192	0.0668842
100020427	180	-0.390845	7.51041e-08	2.80691e-06
100020427	181	-0.241541	0.00120028	0.0116928
100020427	182	-0.0411091	0.58694	0.786666
100020427	189	0.379281	1.92856e-07	6.55574e-06
100020427	192	0.360457	8.29546e-07	2.40733e-05
100020427	194	0.470283	3.98682e-11	2.72111e-09
100020427	197	0.269758	0.000293925	0.00375157
100020427	207	0.241827	0.00122298	0.0118694
100020427	208	0.0500504	0.57629	0.779741
100020427	209	0.232984	0.00180393	0.0161346
100020427	212	0.220502	0.00365339	0.0278295
100020427	213	0.0918483	0.224032	0.468619
100020427	229	-0.22441	0.00267493	0.0219136
100020427	231	0.0451018	0.551113	0.762887
100020427	234	0.315866	1.84627e-05	0.000366976
100020427	235	0.3255	1.57247e-05	0.000319619
100020427	240	0.500894	1.246e-12	1.07107e-10
100020427	241	0.220621	0.00373586	0.0283008
100020427	244	0.278072	0.000194586	0.00267301
100020427	250	0.0472161	0.532584	0.749974
100020427	252	0.205703	0.00601888	0.0405604
100020427	254	-0.383537	1.36871e-07	4.8175e-06
100020427	266	0.100695	0.182348	0.414951
100020427	267	0.262926	0.000406797	0.00489369
100020427	272	-0.0604445	0.464001	0.698969
100020427	273	-0.00382787	0.959787	0.98333
100020427	275	0.325289	9.97245e-06	0.000215673
100020427	278	0.2053	0.00626862	0.0418276
100020427	279	0.175573	0.0194143	0.0952637
100020427	297	0.174824	0.0199465	0.0971044
100020427	302	0.282581	0.000257414	0.00336576
100020427	310	0.602794	6.85638e-19	1.2254e-16
100020427	313	0.168907	0.0246135	0.112638
100020427	327	0.332875	1.25052e-05	0.000262303
100020427	330	0.172671	0.0215478	0.102572
100020427	331	0.438955	9.86407e-10	5.34359e-08
100020427	338	0.11814	0.117325	0.316636
100020427	339	0.103229	0.174008	0.403181
100020427	340	-0.0766326	0.310679	0.563706
100020427	342	0.126619	0.0930773	0.273943
100020427	344	0.249394	0.000815388	0.00859785
100020427	355	-0.074436	0.324792	0.57757
100020427	356	0.0439115	0.561681	0.770162
100020427	358	0.148316	0.0494729	0.181442
100020427	361	0.144748	0.0771813	0.243063
100020427	362	0.0678709	0.379177	0.62817
100020427	363	0.104627	0.165771	0.39175
100020427	376	0.622217	2.37303e-20	4.86934e-18
100020427	381	0.529455	3.54342e-14	3.75963e-12
100020427	391	0.253313	0.000669209	0.00732671
100020427	397	0.514921	2.26047e-13	2.16129e-11
100020427	407	0.0913203	0.226718	0.471898
100020427	409	0.176942	0.0184725	0.0919683
100020427	415	0.163921	0.0292466	0.126904
100020427	418	0.0827502	0.289179	0.541953
100020427	424	-0.266053	0.000344571	0.00427061
100020427	432	0.242415	0.00115041	0.0113049
100020427	439	-0.0928178	0.21916	0.462596
100020427	444	0.290059	8.99639e-05	0.00140813
100020427	445	0.302395	4.29917e-05	0.000753695
100020427	452	-0.414579	9.64788e-09	4.32545e-07
100020427	460	0.273476	0.000230464	0.00307432
100020427	461	-0.00962804	0.898792	0.956447
100020427	466	0.0517191	0.495429	0.723036
100020427	480	0.530602	3.04975e-14	3.26217e-12
100020427	482	0.384596	1.25592e-07	4.45752e-06
100020427	491	0.163303	0.0333536	0.138929
100020427	498	0.406858	1.9145e-08	8.08746e-07
100020427	500	0.027983	0.720432	0.867611
100020427	501	0.132823	0.0780027	0.244713
100020427	503	-0.046634	0.537654	0.753566
100020427	504	0.0673489	0.375853	0.625136
100020427	512	0.0735271	0.330752	0.583167
100020427	519	-0.276049	0.000199932	0.00273464
100020427	533	0.295736	6.4314e-05	0.00106215
100020427	535	-0.21302	0.00441729	0.0321583
100020427	537	0.0357183	0.636938	0.818726
100020427	561	0.484016	8.78623e-12	6.65626e-10
100020427	563	-0.0365233	0.629359	0.813973
100020427	564	0.0258176	0.733025	0.874615
100020427	565	0.466249	6.13866e-11	4.04804e-09
100020427	566	0.511833	3.31375e-13	3.09504e-11
100020427	572	0.188979	0.0117645	0.0666589
100020427	796	0.0812002	0.28541	0.537855
100020427	798	0.180943	0.0272195	0.120722
100020427	799	0.0612654	0.4179	0.662026
100020427	800	0.324133	1.07669e-05	0.000230222
100020427	803	-0.197774	0.00832282	0.0516645
100020427	806	0.129997	0.0846054	0.257812
100020427	811	0.540971	7.65485e-15	8.80743e-13
100020427	815	0.467896	5.15041e-11	3.44601e-09
100020427	821	0.149195	0.0474851	0.176537
100020427	823	0.252458	0.000698862	0.00759072
100020427	825	-0.147866	0.0508415	0.18475
100020427	826	0.230474	0.00653727	0.0431606
100020427	827	0.133711	0.095015	0.277456
100020427	828	0.237288	0.0039288	0.0294271
100020427	849	0.331362	8.98854e-06	0.0001971
100020427	878	0.299389	5.16268e-05	0.000882415
100020427	880	0.087455	0.261083	0.511626
100020427	881	-0.0485981	0.534087	0.75106
100020427	888	0.119609	0.112803	0.309007
100020427	891	-0.203927	0.00647875	0.0428748
100020427	892	-0.139402	0.0642374	0.215784
100020427	893	0.0857196	0.256612	0.506593
100020427	913	0.138214	0.0665645	0.220825
100020427	917	0.0830599	0.271719	0.523169
100020427	922	0.133628	0.137366	0.349404
100020427	923	0.0806586	0.343458	0.595239
100020427	925	0.00067736	0.992861	0.997039
100020427	926	0.101284	0.179791	0.41144
100020427	932	0.144001	0.0572721	0.199998
100020427	935	0.105302	0.202756	0.442014
100020427	980	-0.201529	0.00714898	0.0461554
100020427	1001	0.269152	0.000291716	0.00372951
100020427	1002	0.178955	0.0171608	0.0873274
100020427	1004	0.183076	0.0147257	0.0783574
100020427	1021	0.0026337	0.972247	0.988442
100020427	1022	0.311692	2.40969e-05	0.000461636
100020427	1023	0.260046	0.000473168	0.00553014
100020427	1024	0.345612	2.45911e-06	6.32773e-05
100020427	1025	0.167892	0.0255018	0.115467
100020427	1026	0.109585	0.146506	0.36333
100020427	1052	-0.132284	0.0792284	0.247149
100020427	1053	0.284084	0.00012712	0.00188146
100020427	1082	0.697097	4.43998e-27	1.61636e-24
100020427	1083	0.118244	0.117001	0.316129
100020427	1084	0.604936	4.78512e-19	8.68845e-17
100020427	1087	-0.167321	0.0260139	0.117085
100020427	1090	0.0602786	0.425453	0.668356
100020427	1094	-0.0852045	0.259492	0.509813
100020427	1102	0.519113	1.33661e-13	1.31728e-11
100020427	1105	0.0794632	0.293092	0.546044
100020427	1110	0.353865	1.35317e-06	3.72406e-05
100020427	1111	0.148435	0.0486389	0.179369
100020427	1113	0.412489	1.16347e-08	5.1283e-07
100020427	1114	-0.106854	0.156897	0.379028
100020427	1124	0.0278994	0.712411	0.863132
100020427	1125	-0.0781742	0.355103	0.605979
100020427	1128	0.0153088	0.83973	0.928822
100020427	1134	0.316922	1.72488e-05	0.000346173
100020427	1135	0.274235	0.000230434	0.00307399
100020427	1136	0.0915271	0.228341	0.473899
100020427	1137	-0.19215	0.0104014	0.0608484
100020427	1140	-0.205459	0.0060804	0.0408718
100020427	1143	0.210393	0.00494195	0.0349938
100020427	1162	0.0780847	0.301573	0.554674
100020427	1215	0.333704	2.07074e-05	0.00040475
100020427	1221	-0.0540352	0.47503	0.707654
100020427	1224	0.150798	0.0451241	0.170578
100020427	1231	-0.341812	3.21931e-06	8.00965e-05
100020427	1235	0.218947	0.00341284	0.026426
100020427	1239	-0.0815018	0.280845	0.532985
100020427	1242	0.185677	0.013349	0.0729901
100020427	1254	-0.0419704	0.579122	0.781505
100020427	1256	0.323099	1.15286e-05	0.000244297
100020427	1258	0.145902	0.0831781	0.255037
100020427	1268	0.636455	1.72976e-21	3.91451e-19
100020427	1342	-0.0987929	0.190791	0.426267
100020427	1442	0.177665	0.0179917	0.0902749
100020427	1488	-0.207107	0.036744	0.148386
100020427	1489	0.0632607	0.402872	0.649262
100020427	1518	-0.0654767	0.386562	0.634743
100020427	1526	0.374368	2.84762e-07	9.27041e-06
100020427	1528	0.293881	7.53389e-05	0.00121281
100020427	1537	0.192942	0.0100834	0.059487
100020427	1538	-0.240086	0.00128764	0.0123617
100020427	1539	0.284126	0.000126821	0.00187769
100020427	1547	0.0110087	0.884373	0.949877
100020427	1628	0.158183	0.0393769	0.155498
100020427	1629	0.0309271	0.702451	0.857364
100020427	1648	0.0639753	0.398923	0.645793
100020427	1869	0.232771	0.00187802	0.0166545
100020427	2029	0.313276	2.17908e-05	0.00042307
100020427	2050	-0.0893012	0.237198	0.484354
100020427	2051	0.0445175	0.556289	0.766539
100020427	2054	0.0580257	0.442987	0.68255
100020427	100000007	0.358484	9.61545e-07	2.7485e-05
100020427	100000008	0.148638	0.0483277	0.178628
100020427	100000010	-0.00939536	0.903504	0.958536
100020427	100000011	0.01619	0.851053	0.934294
100020427	100000014	0.155557	0.038688	0.153665
100020427	100000015	0.485475	1.1246e-11	8.38954e-10
100020427	100000016	0.216125	0.0115006	0.0655301
100020427	100000036	0.466255	6.13443e-11	4.04629e-09
100020427	100000039	0.26867	0.000299419	0.00380965
100020427	100000042	0.156526	0.0374764	0.150424
100020427	100000054	0.0586339	0.438214	0.678844
100020427	100000096	0.435224	1.41506e-09	7.43318e-08
100020427	100000257	0.265095	0.00036264	0.00445224
100020427	100000258	0.0299462	0.774481	0.896555
100020427	100000263	0.0522974	0.489367	0.718501
100020427	100000265	0.101602	0.178421	0.409477
100020427	100000269	0.30732	3.17129e-05	0.000582921
100020427	100000276	0.143421	0.0568546	0.199003
100020427	100000282	0.422494	5.19188e-09	2.44982e-07
100020427	100000285	0.212951	0.0211558	0.101277
100020427	100000295	0.238105	0.009734	0.0579528
100020427	100000406	0.385234	1.19224e-07	4.25628e-06
100020427	100000409	0.254346	0.00140494	0.0132391
100020427	100000436	0.165138	0.0861596	0.260818
100020427	100000437	0.216815	0.00384825	0.0289503
100020427	100000442	0.230148	0.00218407	0.0187315
100020427	100000445	0.100178	0.184616	0.418073
100020427	100000453	0.228412	0.00281811	0.0228221
100020427	100000463	0.457108	1.5992e-10	9.87611e-09
100020427	100000467	0.276082	0.000199572	0.00273081
100020427	100000487	0.050755	0.583568	0.784444
100020427	100000491	0.454026	2.19447e-10	1.32458e-08
100020427	100000551	0.380122	1.80281e-07	6.17578e-06
100020427	100000580	0.0596878	0.430012	0.672132
100020427	100000616	0.241878	0.0011808	0.0115396
100020427	100000626	0.0409273	0.588597	0.78778
100020427	100000630	-0.0199638	0.799703	0.90937
100020427	100000639	0.0963713	0.201947	0.440951
100020427	100000656	-0.0544334	0.471777	0.705064
100020427	100000657	0.0781042	0.301452	0.554567
100020427	100000665	-0.220603	0.00317182	0.0249901
100020427	100000672	0.346354	2.3321e-06	6.03485e-05
100020427	100000706	0.411725	1.50778e-08	6.49512e-07
100020427	100000707	0.257732	0.000574457	0.00648305
100020427	100000708	0.204318	0.00637476	0.0423561
100020427	100000711	0.385018	1.73767e-06	4.65223e-05
100020427	100000715	0.336514	1.98005e-05	0.000389309
100020427	100000743	0.276077	0.00019962	0.0027312
100020427	100000765	0.0646137	0.525169	0.74479
100020427	100000773	-0.111873	0.138212	0.350713
100020427	100000774	0.437529	1.13289e-09	6.06848e-08
100020427	100000776	-0.000603781	0.993636	0.997336
100020427	100000781	-0.121486	0.107228	0.299201
100020427	100000784	0.303889	0.000164759	0.00232993
100020427	100000787	-0.106872	0.159224	0.382348
100020427	100000792	-0.0212535	0.778873	0.898695
100020427	100000802	-0.0469651	0.534767	0.751533
100020427	100000808	0.297589	0.000187131	0.00258748
100020427	100000827	0.142821	0.0579093	0.201468
100020427	100000840	-0.30416	4.49722e-05	0.00078338
100020427	100000841	-0.269713	0.000283	0.0036365
100020427	100000846	0.367806	6.91775e-07	2.0519e-05
100020427	100000856	-0.100264	0.184235	0.41754
100020427	100000863	0.0191132	0.80065	0.9098
100020427	100000900	0.0996542	0.186933	0.42123
100020427	100000924	0.0741136	0.326899	0.579529
100020427	100000936	0.265075	0.000363016	0.00445618
100020427	100000943	0.0162489	0.857267	0.937173
100020427	100000961	0.0899699	0.23369	0.480242
100020427	100000963	0.290003	9.02605e-05	0.00141226
100020427	100000997	-0.208644	0.00532144	0.0370173
100020427	100001002	0.197911	0.00846408	0.052314
100020427	100001006	-0.511764	3.34215e-13	3.11986e-11
100020427	100001007	0.196095	0.00890102	0.0542944
100020427	100001022	-0.185155	0.0136156	0.0740444
100020427	100001026	0.33179	3.5709e-05	0.00064411
100020427	100001034	0.462708	8.92462e-11	5.7311e-09
100020427	100001040	0.091383	0.226398	0.471505
100020427	100001048	0.0920321	0.231232	0.477366
100020427	100001051	0.270929	0.000264915	0.00344591
100020427	100001054	0.268797	0.000297362	0.00378884
100020427	100001055	0.413583	1.27969e-08	5.58674e-07
100020427	100001064	0.290096	0.000401023	0.00483728
100020427	100001073	0.128408	0.0885086	0.26532
100020427	100001083	-0.0311709	0.694668	0.852917
100020427	100001086	0.377109	2.49929e-06	6.41534e-05
100020427	100001092	0.185991	0.0131908	0.0723644
100020427	100001102	-0.0898119	0.234515	0.481166
100020427	100001104	0.581969	1.97598e-17	3.0489e-15
100020427	100001106	0.287995	0.000423591	0.00505456
100020427	100001108	0.117888	0.122414	0.325236
100020427	100001112	-0.20155	0.00714267	0.0461245
100020427	100001121	0.173763	0.0207217	0.0997669
100020427	100001125	0.0706681	0.441156	0.681197
100020427	100001126	0.488162	6.30977e-12	4.88484e-10
100020427	100001145	-0.207493	0.00749062	0.0477862
100020427	100001148	0.268503	0.00157441	0.0144934
100020427	100001149	0.181211	0.0505516	0.184015
100020427	100001150	0.289465	0.000128873	0.00190298
100020427	100001151	0.158053	0.130248	0.338009
100020427	100001162	0.565702	2.32082e-16	3.2013e-14
100020427	100001167	0.222562	0.00290662	0.0233668
100020427	100001170	0.267912	0.00031189	0.00393705
100020427	100001178	-0.0161917	0.830621	0.924474
100020427	100001181	-0.27102	0.000486052	0.00565468
100020427	100001182	-0.239396	0.00133112	0.0126855
100020427	100001193	-0.205112	0.00616846	0.0413212
100020427	100001195	-0.114943	0.137907	0.350266
100020427	100001197	-0.328282	8.16489e-06	0.000181371
100020427	100001198	-0.363307	6.69068e-07	1.9925e-05
100020427	100001207	0.248768	0.00118791	0.0115938
100020427	100001208	0.185177	0.0165844	0.0852356
100020427	100001211	0.157288	0.0381967	0.152364
100020427	100001212	0.00712202	0.925044	0.968433
100020427	100001229	-0.154663	0.0789206	0.246498
100020427	100001232	-0.325702	1.96439e-05	0.000386734
100020427	100001247	-0.129181	0.0865926	0.261663
100020427	100001251	-0.181061	0.0158758	0.082644
100020427	100001253	0.290339	8.85057e-05	0.00138908
100020427	100001254	0.409056	1.57788e-08	6.76977e-07
100020427	100001256	0.493815	2.86393e-12	2.34092e-10
100020427	100001257	0.0906054	0.281843	0.534048
100020427	100001263	0.337286	4.41644e-06	0.000105907
100020427	100001266	0.360691	8.15112e-07	2.37041e-05
100020427	100001267	0.00408196	0.958501	0.982803
100020427	100001270	-0.0933632	0.216452	0.459211
100020427	100001271	0.29948	5.13433e-05	0.000878156
100020427	100001272	0.212161	0.00458307	0.0330605
100020427	100001274	0.181457	0.0156438	0.0817963
100020427	100001276	0.664865	6.04569e-24	1.72544e-21
100020427	100001277	-0.278778	0.000171695	0.00241076
100020427	100001278	-0.306976	3.24e-05	0.000593438
100020427	100001279	0.109281	0.197065	0.434679
100020427	100001287	0.188442	0.0120101	0.0676521
100020427	100001293	0.22899	0.00223588	0.0190731
100020427	100001294	0.0478653	0.526957	0.746071
100020427	100001295	0.293865	7.54074e-05	0.00121365
100020427	100001296	0.0264863	0.726382	0.870939
100020427	100001300	0.398428	3.96691e-08	1.56955e-06
100020427	100001310	0.202988	0.0143377	0.0768664
100020427	100001313	0.272574	0.000242162	0.00320187
100020427	100001314	0.00930126	0.902209	0.957911
100020427	100001315	0.0915583	0.225504	0.47037
100020427	100001320	0.429773	2.37889e-09	1.20052e-07
100020427	100001322	-0.0150872	0.872854	0.944494
100020427	100001323	0.143767	0.0834127	0.255475
100020427	100001324	0.0917517	0.32518	0.577925
100020427	100001334	0.218729	0.00916654	0.0554717
100020427	100001335	-0.353125	1.42862e-06	3.90611e-05
100020427	100001337	-0.289235	9.44032e-05	0.00146558
100020427	100001359	0.136634	0.0697649	0.227743
100020427	100001386	0.173325	0.0238003	0.10997
100020427	100001391	0.0423599	0.575602	0.779334
100020427	100001392	-0.104653	0.165666	0.391604
100020427	100001393	0.477431	1.8298e-11	1.32175e-09
100020427	100001395	0.171082	0.022799	0.10673
100020427	100001396	0.14191	0.0781732	0.245036
100020427	100001397	0.355072	8.25344e-06	0.000183116
100020427	100001398	0.0547696	0.573447	0.77798
100020427	100001399	0.3147	3.25879e-05	0.000596247
100020427	100001400	0.304474	3.78334e-05	0.000676194
100020427	100001402	0.145264	0.0927536	0.273368
100020427	100001403	0.222751	0.00340753	0.0264003
100020427	100001404	0.120693	0.234054	0.480641
100020427	100001405	0.167451	0.0281199	0.123491
100020427	100001409	0.158717	0.0411075	0.160095
100020427	100001412	0.184603	0.0139028	0.0751779
100020427	100001413	0.110412	0.145781	0.362251
100020427	100001415	0.244681	0.00102987	0.0103607
100020427	100001416	0.41459	9.6385e-09	4.32227e-07
100020427	100001417	0.222791	0.00287691	0.0231858
100020427	100001423	0.40987	1.46838e-08	6.34299e-07
100020427	100001425	0.017752	0.814581	0.916744
100020427	100001426	0.216834	0.00405443	0.0301356
100020427	100001433	-0.0328514	0.703133	0.857767
100020427	100001437	-0.32051	1.36638e-05	0.000283221
100020427	100001445	0.0549425	0.479346	0.710887
100020427	100001446	0.0913051	0.226795	0.471991
100020427	100001452	0.4356	2.10194e-09	1.0697e-07
100020427	100001454	-0.260723	0.00117791	0.0115195
100020427	100001456	0.23449	0.00168084	0.0152562
100020427	100001461	0.317256	1.68816e-05	0.000339899
100020427	100001462	0.36527	6.20756e-07	1.8651e-05
100020427	100001466	0.152823	0.0888564	0.265972
100020427	100001467	-0.257898	0.0062808	0.041886
100020427	100001468	0.192329	0.0103285	0.0605352
100020427	100001485	0.666406	4.37021e-24	1.26988e-21
100020427	100001501	-0.127303	0.0913099	0.270681
100020427	100001509	0.52013	1.90249e-13	1.83476e-11
100020427	100001510	-0.102193	0.175897	0.405888
100020427	100001511	0.254705	0.00062341	0.00692438
100020427	100001526	0.252603	0.00835194	0.0517976
100020427	100001540	0.363645	6.52155e-07	1.94836e-05
100020427	100001541	0.556388	8.95863e-16	1.15261e-13
100020427	100001550	-0.0335131	0.65789	0.83148
100020427	100001551	0.0755895	0.31733	0.570459
100020427	100001562	0.222135	0.00296258	0.0237048
100020427	100001567	0.326128	9.43036e-06	0.000205527
100020427	100001569	0.415769	8.66723e-09	3.92389e-07
100020427	100001570	0.359027	9.23343e-07	2.65072e-05
100020427	100001571	0.151105	0.0446831	0.16944
100020427	100001577	0.444626	6.79586e-09	3.1351e-07
100020427	100001579	-0.221397	0.00306175	0.0243195
100020427	100001580	-0.18907	0.0124681	0.0695055
100020427	100001586	0.262533	0.000483997	0.0056355
100020427	100001590	0.367802	7.46177e-07	2.19472e-05
100020427	100001593	0.228463	0.00222432	0.0189985
100020427	100001594	0.184525	0.0139438	0.0753382
100020427	100001597	0.196364	0.010051	0.0593546
100020427	100001604	0.202759	0.00764094	0.0485109
100020427	100001605	0.168918	0.0246042	0.1126
100020427	100001606	0.370553	3.83722e-07	1.2103e-05
100020427	100001609	0.0695062	0.357949	0.608726
100020427	100001612	-0.0789071	0.307838	0.560837
100020427	100001613	-0.144799	0.0544893	0.193451
100020427	100001614	-0.075899	0.315347	0.568419
100020427	100001615	-0.00691643	0.927202	0.969438
100020427	100001617	0.238061	0.00357301	0.0273682
100020427	100001619	0.469716	2.22275e-10	1.34039e-08
100020427	100001620	0.250744	0.000761995	0.0081417
100020427	100001624	0.194052	0.0202181	0.0980485
100020427	100001635	0.123638	0.119322	0.320038
100020427	100001654	0.0487418	0.519409	0.740559
100020427	100001655	0.0835533	0.29506	0.548068
100020427	100001657	0.212353	0.00454543	0.032855
100020427	100001658	0.0738899	0.335393	0.587635
100020427	100001662	0.277369	0.000185772	0.00257234
100020427	100001664	0.300505	0.00115983	0.0113811
100020427	100001668	0.353759	1.36374e-06	3.74973e-05
100020427	100001723	0.0358237	0.654973	0.829747
100020427	100001730	0.0198837	0.792792	0.905886
100020427	100001731	0.486168	6.85448e-09	3.15958e-07
100020427	100001733	-0.273182	0.000265147	0.0034484
100020427	100001734	0.326784	9.02656e-06	0.000197879
100020427	100001739	-0.139562	0.0639288	0.215127
100020427	100001740	0.36943	4.18634e-07	1.30899e-05
100020427	100001743	-0.0499494	0.509102	0.733144
100020427	100001755	0.277045	0.000189165	0.00260937
100020427	100001756	0.245464	0.00109602	0.0108838
100020427	100001757	0.0567193	0.462544	0.697854
100020427	100001765	0.0971921	0.269433	0.520742
100020427	100001767	0.387994	1.12547e-07	4.03816e-06
100020427	100001768	0.186612	0.0686848	0.225452
100020427	100001777	0.175622	0.0193794	0.0951464
100020427	100001778	0.0434225	0.566052	0.773114
100020427	100001806	0.0463592	0.606223	0.799187
100020427	100001810	0.0328595	0.664152	0.8353
100020427	100001843	0.221062	0.0034691	0.0267645
100020427	100001851	0.315453	1.89594e-05	0.000375205
100020427	100001856	0.519635	1.2514e-13	1.23902e-11
100020427	100001868	0.159757	0.0352305	0.144251
100020427	100001869	0.0817918	0.279131	0.531086
100020427	100001870	0.253458	0.000664296	0.00728272
100020427	100001872	0.00915301	0.911187	0.962125
100020427	100001876	0.00707225	0.925566	0.968694
100020427	100001882	-0.183945	0.0145334	0.0776485
100020427	100001925	0.282501	0.000861525	0.00898783
100020427	100001948	0.380503	1.74854e-07	6.01197e-06
100020427	100001950	-0.174647	0.0204337	0.0987748
100020427	100001951	0.100248	0.222242	0.466398
100020427	100001956	0.0580452	0.442833	0.682435
100020427	100001977	-0.192474	0.01027	0.0602819
100020427	100001987	0.415049	9.24883e-09	4.16182e-07
100020427	100001988	-0.261247	0.000479324	0.00558884
100020427	100001989	0.0539529	0.475703	0.708182
100020427	100001990	-0.164244	0.028926	0.125958
100020427	100001992	0.341353	3.32493e-06	8.23884e-05
100020427	100001993	0.0109092	0.885411	0.950391
100020427	100001994	0.0739621	0.327891	0.580449
100020427	100001999	-0.109477	0.146908	0.363966
100020427	100002003	-0.0226992	0.777802	0.898177
100020427	100002008	0.146037	0.0581506	0.202023
100020427	100002009	-0.331588	6.53016e-06	0.000149296
100020427	100002014	-0.350996	1.66871e-06	4.48929e-05
100020427	100002015	-0.158031	0.102369	0.290713
100020427	100002017	0.32594	0.000163639	0.00231693
100020427	100002018	0.181994	0.0156298	0.0817425
100020427	100002021	0.203593	0.00774721	0.049014
100020427	100002024	0.250899	0.000900879	0.00931365
100020427	100002026	-0.0313801	0.679284	0.843897
100020427	100002027	0.119861	0.113074	0.309462
100020427	100002028	0.0614666	0.41637	0.660776
100020427	100002029	0.0306288	0.725352	0.870395
100020427	100002049	0.153723	0.148018	0.365622
100020427	100002067	-0.140915	0.0613712	0.209321
100020427	100002070	0.305799	3.48583e-05	0.000631141
100020427	100002094	0.2087	0.00585979	0.0397682
100020427	100002102	0.193233	0.0104038	0.0608581
100020427	100002103	0.161751	0.031485	0.133553
100020427	100002106	-0.19311	0.0100167	0.0592028
100020427	100002107	-0.188347	0.0120542	0.0678119
100020427	100002113	0.0736093	0.418441	0.662481
100020427	100002122	0.267208	0.000350607	0.00433212
100020427	100002126	-0.140103	0.0628955	0.21284
100020427	100002128	-0.00189562	0.980544	0.99197
100020427	100002129	-0.0475537	0.529654	0.748009
100020427	100002137	0.061848	0.511419	0.734808
100020427	100002152	-0.0130118	0.86469	0.94074
100020427	100002154	0.213185	0.00438617	0.0319886
100020427	100002167	0.0195028	0.796674	0.907819
100020427	100002185	0.264706	0.000505386	0.00584025
100020427	100002196	0.0314291	0.677939	0.843131
100020427	100002199	-0.234768	0.00171091	0.0154743
100020427	100002227	0.172264	0.100589	0.287486
100020427	100002241	0.0986522	0.264135	0.515041
100020427	100002253	-0.0840591	0.293683	0.546611
100020427	100002259	-0.232759	0.00182302	0.0162689
100020427	100002284	0.175521	0.0194508	0.0953945
100020427	100002356	-0.10018	0.184606	0.418073
100020427	100002367	0.130536	0.0833131	0.255292
100020427	100002376	-0.100056	0.221572	0.465556
100020427	100002397	0.180448	0.0162406	0.0839917
100020427	100002417	0.344748	2.61514e-06	6.66896e-05
100020427	100002458	-0.0209051	0.782407	0.900637
100020427	100002462	0.192349	0.0103206	0.0605035
100020427	100002466	0.329204	7.67385e-06	0.000171736
100020427	100002488	0.15452	0.0400198	0.157245
100020427	100002500	0.459009	1.48243e-10	9.19928e-09
100020427	100002514	0.208927	0.00566308	0.0387848
100020427	100002528	0.187873	0.0122756	0.0687266
100020427	100002537	0.168414	0.025042	0.114009
100020427	100002544	0.451076	4.50872e-08	1.7631e-06
100020427	100002613	0.53771	5.6628e-14	5.86271e-12
100020427	100002749	-0.0465842	0.538089	0.753843
100020427	100002761	0.164781	0.0328043	0.13737
100020427	100002769	0.30745	3.14572e-05	0.000578927
100020427	100002784	0.383198	1.40694e-07	4.93849e-06
100020427	100002796	-0.445142	5.36959e-10	3.04698e-08
100020427	100002825	0.0586885	0.570045	0.775676
100020427	100002873	0.251401	0.00120743	0.011747
100020427	100002875	0.0782708	0.300418	0.553541
100020427	100002911	0.207354	0.00561788	0.0385551
100020427	100002927	-0.0135342	0.8581	0.93758
100020427	100002945	-0.175927	0.0198691	0.0968326
100020427	100002951	-0.0813178	0.281936	0.534149
100020427	100002952	0.0411134	0.586901	0.786642
100020427	100002953	0.00496875	0.947667	0.978139
100020427	100002989	0.291773	8.13539e-05	0.00129335
100020427	100002990	0.30729	3.17728e-05	0.000583793
100020427	100003000	0.167382	0.0259591	0.116923
100020427	100003001	0.138824	0.0653607	0.218233
100020427	100003119	-0.249269	0.00100986	0.010204
100020427	100003151	-0.0631676	0.403565	0.649788
100020427	100003169	0.125174	0.108078	0.300708
100020427	100003179	-0.138917	0.0651787	0.217805
100020427	100003183	0.091701	0.311092	0.564079
100020427	100003185	-0.0162899	0.845273	0.931454
100020427	100003210	-0.0399212	0.662417	0.834259
100020427	100003240	0.0677286	0.37455	0.623992
100020427	100003258	0.206597	0.00579876	0.0394705
100020427	100003260	0.195263	0.0212477	0.101602
100020427	100003271	0.0920452	0.223036	0.467378
100020427	100003397	0.26024	0.000468382	0.00548484
100020427	100003415	-0.0315005	0.677248	0.842745
100020427	100003432	0.220951	0.0323494	0.136083
100020427	100003434	0.149914	0.0718987	0.232237
100020427	100003470	-0.345259	2.52175e-06	6.46199e-05
100020427	100003473	-0.0191822	0.841616	0.929741
100020427	100003589	0.0516804	0.602355	0.796671
100020427	100003641	0.158474	0.0460272	0.172866
100020427	100003674	0.643639	1.27951e-17	2.01613e-15
100020427	100003686	-0.0561904	0.472104	0.705328
100020427	100003695	0.200388	0.0074889	0.0477794
100020427	100003696	0.133432	0.156981	0.379147
100020427	100003892	0.32534	1.25632e-05	0.000263389
100020427	100003901	0.200232	0.00753644	0.048008
100020427	100003926	-0.0452981	0.564644	0.772092
100020427	100004046	0.434259	1.55242e-09	8.10737e-08
100020427	100004054	0.0131427	0.863341	0.940104
100020427	100004056	-0.00061287	0.995452	0.998133
100020427	100004059	0.02086	0.804686	0.911717
100020427	100004083	-0.048244	0.52728	0.746271
100020427	100004088	0.243272	0.0169246	0.0864836
100020427	100004089	0.152356	0.0429248	0.164906
100020427	100004111	0.145249	0.0537348	0.191648
100020427	100004112	0.172172	0.0305283	0.130701
100020427	100004182	-0.188569	0.0137922	0.0747413
100020427	100004208	0.261452	0.000439596	0.0052087
100020427	100004227	0.0597873	0.431899	0.673677
100020427	100004284	0.102286	0.175501	0.405321
100020427	100004295	0.106687	0.157548	0.379938
100020427	100004299	0.209272	0.0247946	0.113235
100020427	100004318	0.111282	0.19881	0.436869
100020427	100004322	0.310216	2.78966e-05	0.000522516
100020427	100004327	0.0432645	0.567467	0.774005
100020427	100004328	0.036848	0.626313	0.812053
100020427	100004329	-0.0869293	0.249936	0.499083
100020427	100004396	-0.12821	0.119172	0.319783
100020427	100004414	-0.00525008	0.944708	0.97689
100020427	100004499	0.269165	0.000291511	0.00372777
100020427	100004509	-0.0901764	0.340005	0.592028
100020427	100004523	0.177975	0.0177892	0.0895808
100020427	100004541	0.0992604	0.189961	0.425131
100020427	100004542	0.220177	0.00323237	0.0253487
100020427	100004561	0.20753	0.00712176	0.046026
100020427	100004575	0.276724	0.000228174	0.00304916
100020427	100004601	-0.0344205	0.740534	0.878669
100020427	100004634	0.0975146	0.291404	0.544236
100020427	100004635	0.0934216	0.216164	0.458855
100020427	100005350	0.324945	1.0203e-05	0.000219861
100020427	100005372	0.13043	0.0853566	0.259223
100020427	100005373	0.0174382	0.817801	0.918299
100020427	100005383	0.0311975	0.680181	0.844456
100020427	100005384	0.212137	0.00458775	0.0330896
100020427	100005389	0.368369	1.38764e-05	0.000286778
100020427	100005402	0.0320648	0.704825	0.858757
100020427	100005418	0.054271	0.473101	0.706179
100020427	100005463	0.0103882	0.913041	0.963026
100020427	100005466	0.127798	0.0900459	0.268231
100020427	100005716	0.2294	0.0021305	0.0183608
100020427	100005717	0.441873	4.93433e-09	2.33798e-07
100020427	100005814	-0.241503	0.00272321	0.0222178
100020427	100005850	0.000880436	0.990801	0.996129
100020427	100005864	0.0710262	0.360251	0.610926
100020427	100005946	0.421512	2.10183e-08	8.7983e-07
100020427	100005972	0.224372	0.00915315	0.0554162
100020427	100005977	0.21689	0.0319401	0.134863
100020427	100005985	0.0101626	0.893205	0.953912
100020427	100005986	-0.0748429	0.322148	0.575107
100020427	100005996	-0.140729	0.0624687	0.211844
100020427	100005998	-0.0077643	0.919245	0.965857
100020427	100006005	0.393823	6.38846e-08	2.42239e-06
100020427	100006051	-0.260362	0.000465427	0.00545746
100020427	100006056	0.348737	2.24926e-06	5.84321e-05
100020427	100006082	-0.136543	0.0699528	0.228101
100020427	100006092	0.422588	2.68944e-07	8.82269e-06
100020427	100006098	0.355515	1.37921e-06	3.78778e-05
100020427	100006105	0.225071	0.00562094	0.038572
100020427	100006106	0.290814	0.00274535	0.022359
100020427	100006108	0.246835	0.00176869	0.01588
100020427	100006115	0.248864	0.000837277	0.00878348
100020427	100006116	-0.141285	0.133764	0.343634
100020427	100006121	-0.0251882	0.786588	0.902782
100020427	100006125	0.22961	0.0209005	0.100374
100020427	100006126	0.0514272	0.564273	0.771816
100020427	100006129	0.325353	1.41145e-05	0.000290963
100020427	100006171	0.0147415	0.863249	0.940068
100020427	100006173	-0.157139	0.0627603	0.212523
100020427	100006184	-0.00142092	0.987607	0.994903
100020427	100006190	0.249122	0.0044137	0.0321372
100020427	100006191	0.170675	0.039429	0.155636
100020427	100006260	0.24433	0.00108319	0.0107791
100020427	100006282	0.186633	0.0458104	0.172309
100020427	100006290	-0.0762517	0.313097	0.566113
100020427	100006292	-0.331236	6.68849e-06	0.000152467
100020427	100006293	-0.298303	5.79086e-05	0.000972215
100020427	100006294	0.0698676	0.355449	0.606286
100020427	100006295	-0.226002	0.00248883	0.0207259
100020427	100006296	-0.262982	0.000405591	0.00488182
100020427	100006298	0.0133654	0.859851	0.938434
100020427	100006314	-0.00225715	0.976213	0.990201
100020427	100006361	0.283459	0.000131745	0.00193845
100020427	100006367	-0.0267027	0.724237	0.869741
100020427	100006369	0.300112	0.00217962	0.0187027
100020427	100006370	-0.180634	0.016129	0.0835865
100020427	100006375	0.161148	0.0352383	0.144276
100020427	100006376	0.308539	0.00122358	0.0118736
100020427	100006378	0.371418	8.51629e-06	0.000188207
100020427	100006379	0.135643	0.0718361	0.232111
100020427	100006430	0.518763	1.39705e-13	1.37262e-11
100020427	100006435	0.268398	0.000316221	0.00398068
100020427	100006438	0.337845	4.24861e-06	0.000102362
100020427	100006614	-0.0388454	0.607716	0.800152
100020427	100006619	0.195252	0.0459293	0.172616
100020427	100006620	0.0144978	0.865001	0.940878
100020427	100006627	-0.0918813	0.37585	0.625136
100020427	100006641	0.21086	0.00484469	0.0344733
100020427	100006642	0.182758	0.0195412	0.0957098
100020427	100006644	0.111346	0.179385	0.410828
100020427	100006726	-0.219573	0.00341121	0.0264174
100020427	100008903	0.201693	0.00710111	0.0459284
100020427	100008904	0.431816	1.96019e-09	1.00475e-07
100020427	100008914	0.0841485	0.265465	0.516399
100020427	100008915	0.00832525	0.912427	0.962746
100020427	100008916	0.163919	0.0292488	0.126908
100020427	100008919	0.206829	0.00632806	0.0421261
100020427	100008920	-0.0677836	0.370015	0.619888
100020427	100008921	0.297582	5.7576e-05	0.000967359
100020427	100008928	0.106149	0.159669	0.383027
100020427	100008930	-0.386011	1.11892e-07	4.01719e-06
100020427	100008934	-0.0440243	0.609479	0.801278
100020427	100008954	-0.160502	0.0328375	0.137462
100020427	100008955	0.0207969	0.783505	0.901207
100020427	100008956	-0.117151	0.120447	0.32195
100020427	100008957	-0.269596	0.000284797	0.00365592
100020427	100008976	0.375543	2.59567e-07	8.53969e-06
100020427	100008977	0.130469	0.0834731	0.255599
100020427	100008980	0.247091	0.00091443	0.00942713
100020427	100008984	0.303548	4.00543e-05	0.000709898
100020427	100008985	0.371626	3.52973e-07	1.12293e-05
100020427	100008990	0.0798549	0.290712	0.543539
100020427	100008991	-0.0438939	0.562962	0.770977
100020427	100008992	0.113537	0.132407	0.341476
100020427	100008993	0.327615	8.53831e-06	0.000188612
100020427	100008994	0.149593	0.0468895	0.17505
100020427	100008998	0.16132	0.031946	0.13488
100020427	100008999	0.0550068	0.467113	0.701342
100020427	100009002	0.15069	0.0452803	0.170956
100020427	100009005	0.26285	0.000408426	0.00491086
100020427	100009007	-0.258079	0.000524104	0.00601492
100020427	100009009	-0.152516	0.0427039	0.164319
100020427	100009014	0.0172694	0.819534	0.919095
100020427	100009025	0.0119739	0.874315	0.945177
100020427	100009026	0.258384	0.000515885	0.00593814
100020427	100009027	0.0549549	0.467534	0.701655
100020427	100009028	0.228818	0.00232066	0.0196332
100020427	100009030	-0.264346	0.000377359	0.00460242
100020427	100009038	0.0444829	0.556597	0.766723
100020427	100009042	-0.017365	0.846353	0.93194
100020427	100009045	0.0733353	0.475309	0.707868
100020427	100009052	0.392081	8.77521e-08	3.23015e-06
100020427	100009055	0.383881	1.44543e-07	5.0611e-06
100020427	100009066	0.264437	0.000512329	0.00590463
100020427	100009069	0.12825	0.0889045	0.266068
100020427	100009075	0.0747604	0.325471	0.578217
100020427	100009078	0.295974	6.34053e-05	0.00104931
100020427	100009130	-0.015391	0.838881	0.928419
100020427	100009131	0.16488	0.0283021	0.124068
100020427	100009139	0.23739	0.00146518	0.013687
100020427	100009154	0.315763	0.000225881	0.0030229
100020427	100009160	-0.114521	0.129062	0.336085
100020427	100009162	-0.17942	0.0168693	0.0862983
100020427	100009181	0.23553	0.00477742	0.0341282
100020427	100009217	0.321211	3.87031e-05	0.000689335
100020427	100009222	0.320156	1.75455e-05	0.000351333
100020427	100009225	0.130726	0.0828602	0.254435
100020427	100009227	0.18304	0.0150334	0.0795203
100020427	100009232	0.240233	0.00127855	0.0122921
100020427	100009233	-0.0901988	0.267512	0.518641
100020427	100009246	0.105036	0.164114	0.389372
100020427	100009264	0.292771	7.67043e-05	0.00123085
100020427	100009266	0.250185	0.00287077	0.023149
100020427	100009271	0.0395376	0.622975	0.809968
100020427	100009272	-0.169485	0.0241197	0.111027
100020427	100009275	0.306782	5.81678e-05	0.000975927
100020427	100009278	-0.0235105	0.759505	0.888746
100020427	100009329	0.0479974	0.525817	0.745261
100020427	100009331	-0.0239064	0.819093	0.918894
100020427	100009332	-0.114671	0.175738	0.405647
100020427	100009343	0.197625	0.0111953	0.0642094
100020427	100009345	0.0169399	0.868506	0.942413
100020427	100009394	-0.248557	0.00085021	0.00889131
100020427	100009406	-0.296052	6.31105e-05	0.00104545
100020427	100009407	0.00605596	0.941966	0.975733
100020427	100010850	0.392576	2.71112e-06	6.88597e-05
100020427	100010869	0.261766	0.000859131	0.00896759
100020427	100010895	-0.0731058	0.341989	0.593889
100020427	100010896	-0.0339026	0.654169	0.829281
100020427	100010901	0.261357	0.000441797	0.00522967
100020427	100010918	0.359887	1.16969e-05	0.000247403
100020427	100010919	0.314072	7.28976e-05	0.00117992
100020427	100010922	0.231883	0.00201685	0.0175944
100020427	100010923	0.246444	0.00101029	0.0102076
100020427	100010925	0.334491	0.00135632	0.0128766
100020427	100010930	0.258651	0.00119982	0.0116892
100020427	100010936	0.240907	0.00145535	0.0136138
100020427	100010937	0.312443	2.29764e-05	0.000443102
100020427	100010940	0.304478	0.000585595	0.00658382
100020427	100010941	0.130742	0.0837092	0.256038
100020427	100010942	0.168669	0.0248194	0.113311
100020427	100010955	0.269035	0.000293564	0.0037479
100020427	100015609	-0.301368	5.06115e-05	0.000867723
100020427	100015620	-0.152257	0.0430626	0.165247
100020427	100015623	0.141217	0.084757	0.258075
100020427	100015625	-0.160475	0.0338852	0.140459
100020427	100015632	-0.064229	0.405339	0.651338
100020427	100015637	-0.0437557	0.563072	0.771038
100020427	100015638	-0.124232	0.0994607	0.285507
100020427	100015640	0.142152	0.123032	0.326257
100020427	100015641	0.0602858	0.44745	0.686082
100020427	100015643	0.0847074	0.266434	0.517401
100020427	100015681	0.255398	0.0063303	0.0421371
100020427	100015723	0.261136	0.0013998	0.0132048
100020427	100015727	0.0464841	0.63447	0.817272
100020427	100015731	-0.0403677	0.610033	0.801673
100020427	100015735	-0.0943066	0.244678	0.493042
100020427	100015737	-0.0415345	0.691017	0.850786
100020427	100015744	0.116763	0.191106	0.426666
100020427	100015745	-0.259847	0.000478107	0.00557693
100020427	100015752	0.154386	0.141726	0.356213
100020427	100015760	-0.0729221	0.360993	0.61162
100020427	100015786	0.227119	0.00236544	0.0199312
100020427	100015787	-0.0413514	0.584735	0.785245
100020427	100015788	-0.231413	0.00194103	0.0170821
100020427	100015789	-0.360669	8.16439e-07	2.37373e-05
100020427	100015790	-0.158102	0.0355758	0.145221
100020427	100015791	-0.107811	0.153197	0.373535
100020427	100015792	0.0957696	0.20479	0.444553
100020427	100015793	-0.0480459	0.530183	0.74834
100020427	100015831	-0.0845499	0.265937	0.516875
100020427	100015834	0.103142	0.174374	0.403667
100020427	100015835	0.136592	0.0714745	0.231335
100020427	100015836	0.172806	0.0225949	0.106046
100020427	100015837	0.0712592	0.345925	0.597503
100020427	100015838	-0.0772234	0.321231	0.574196
100020427	100015839	-0.0754523	0.319602	0.572605
100020427	100015840	0.109736	0.147109	0.364278
100020427	100015850	0.0815093	0.415408	0.659995
100020427	100015882	-0.0198209	0.793431	0.90621
100020427	100015962	-0.0231276	0.759944	0.888968
100020427	100015965	0.210767	0.0169377	0.0865271
100020427	100015966	0.069846	0.355598	0.606446
100020427	100015967	-0.0454113	0.548382	0.760968
100020427	100015968	-0.0206259	0.785241	0.902101
100020427	100015971	0.265457	0.000369886	0.00452733
100020427	100016038	-0.0197538	0.794115	0.906549
100020427	100016069	-0.238764	0.0022147	0.0189324
100020427	100019794	0.0103552	0.891194	0.953046
100020427	100019801	-0.0942733	0.353322	0.604333
100020427	100019831	0.206606	0.04342	0.166171
100020427	100019892	0.322984	1.6427e-05	0.000332036
100020427	100019957	-0.0108007	0.890153	0.952566
100020427	100019968	0.191197	0.0107953	0.062527
100020427	100019972	-0.0901545	0.235424	0.482237
100020427	100019975	0.0428641	0.571061	0.776369
100020427	100019978	-0.0561949	0.457533	0.69408
100020427	100019981	-0.191374	0.0119088	0.067253
100020427	100019982	-0.0793154	0.295381	0.548371
100020427	100019984	0.377994	3.66447e-05	0.000658485
100020427	100019986	0.299883	0.00198304	0.0173636
100020427	100020004	-0.143371	0.0569416	0.19921
100020427	100020203	0.0828066	0.385393	0.633708
100020427	100020204	0.280294	0.000179638	0.00250138
100020427	100020205	0.267906	0.000311999	0.00393823
100020427	100020208	0.310517	2.73743e-05	0.000514462
100020427	100020211	0.171582	0.0223987	0.105403
100020427	100020214	-0.0537677	0.50087	0.727067
100020427	100020217	0.289432	9.33246e-05	0.001452
100020427	100020219	0.416994	7.75863e-09	3.54542e-07
100020427	100020241	-0.113818	0.131445	0.339975
100020427	100020259	-0.273161	0.000560166	0.00635184
100020427	100020261	-0.00170327	0.982518	0.992807
100020427	100020262	-0.234852	0.00239441	0.0201121
100020427	100020276	0.0185692	0.806755	0.912821
100020427	100020343	-0.380811	1.70589e-07	5.88307e-06
100020427	100020351	0.264994	0.00293627	0.0235465
100020427	100020360	0.226261	0.0150369	0.079532
100020427	100020361	0.200949	0.00749023	0.0477849
100020427	100020371	0.0628538	0.40591	0.651831
100020427	100020372	0.344653	2.63291e-06	6.70694e-05
100020427	100020377	0.0983318	0.203405	0.44286
100020427	100020378	0.327674	1.07876e-05	0.000230607
100020427	100020409	0.201864	0.00705166	0.0456795
100020427	100020414	0.145661	0.0530532	0.190025
100020427	100020417	0.018516	0.806755	0.912821
100020427	100020419	0.860765	3.31249e-53	7.64824e-50
100020427	100020421	0.846962	3.32937e-45	4.70127e-42
100020427	100020423	0.870724	1.61149e-55	4.34745e-52
100020427	100020425	0.871698	4.26411e-56	1.18788e-52
100020478	35	-0.0925303	0.215381	0.457902
100020478	50	0.0779313	0.290382	0.543162
100020478	55	0.0428619	0.561318	0.769892
100020478	62	-0.294861	0.000274812	0.00354979
100020478	93	-0.0575144	0.435538	0.676699
100020478	98	0.128075	0.0814889	0.251675
100020478	111	0.111225	0.130692	0.338722
100020478	112	-0.0059425	0.93584	0.973162
100020478	117	0.0249032	0.7828	0.900806
100020478	132	-0.0160741	0.828081	0.923186
100020478	136	-0.055667	0.451688	0.689514
100020478	143	0.0788442	0.294129	0.547097
100020478	144	-0.200294	0.0121757	0.068309
100020478	158	0.199996	0.006202	0.0414945
100020478	171	-0.0229616	0.755737	0.886735
100020478	179	-0.0447291	0.573157	0.777787
100020478	180	0.842323	2.82404e-51	5.7215e-48
100020478	181	0.447442	1.52544e-10	9.44903e-09
100020478	182	0.109515	0.136751	0.34841
100020478	189	-0.0905361	0.219091	0.462521
100020478	192	-0.145441	0.0476229	0.176861
100020478	194	-0.10053	0.172169	0.400789
100020478	197	-0.0959403	0.193916	0.430502
100020478	207	0.0755999	0.306419	0.559513
100020478	208	0.0984696	0.261309	0.511891
100020478	209	-0.0183776	0.803385	0.911045
100020478	212	0.0533119	0.475984	0.708381
100020478	213	-0.0169771	0.818098	0.918414
100020478	229	0.622371	2.48356e-21	5.54209e-19
100020478	231	-0.117946	0.108861	0.302138
100020478	234	-0.188171	0.0101105	0.0595988
100020478	235	-0.0783403	0.301377	0.554512
100020478	240	-0.0259995	0.724647	0.869967
100020478	241	-0.13799	0.0647069	0.216779
100020478	244	-0.217665	0.00299648	0.0239207
100020478	250	0.0786698	0.285821	0.53829
100020478	252	0.100761	0.17118	0.399467
100020478	254	0.644698	3.09945e-23	8.31349e-21
100020478	266	-0.0272825	0.711647	0.862702
100020478	267	-0.0661078	0.369989	0.619876
100020478	272	0.201745	0.0110234	0.0634878
100020478	273	0.253726	0.000492392	0.00571508
100020478	275	-0.0980703	0.18296	0.415785
100020478	278	-0.0663603	0.369469	0.619406
100020478	279	0.0162684	0.825567	0.922043
100020478	297	0.00935899	0.899113	0.956591
100020478	302	-0.0937249	0.221359	0.465298
100020478	310	-0.22829	0.00172459	0.0155695
100020478	313	0.00320483	0.965372	0.9856
100020478	327	0.0346263	0.65012	0.826809
100020478	330	0.116943	0.111925	0.307503
100020478	331	-0.0463138	0.530191	0.74834
100020478	338	0.0351207	0.634146	0.817067
100020478	339	0.0311321	0.674836	0.841389
100020478	340	-0.026807	0.716456	0.865476
100020478	342	-0.255992	0.000420814	0.00503067
100020478	344	-0.106164	0.149246	0.367481
100020478	355	0.00564598	0.939035	0.974519
100020478	356	0.185029	0.0114612	0.0653625
100020478	358	-0.0299913	0.685292	0.847481
100020478	361	0.0400973	0.615794	0.805295
100020478	362	0.0605844	0.421778	0.665321
100020478	363	0.127459	0.0829764	0.254648
100020478	376	-0.13446	0.0672879	0.222398
100020478	381	-0.0937046	0.203321	0.442747
100020478	391	-0.108974	0.138712	0.351468
100020478	397	-0.114918	0.118316	0.318335
100020478	407	0.00427341	0.953837	0.980752
100020478	409	0.136508	0.0631871	0.213485
100020478	415	0.0284902	0.700267	0.856075
100020478	418	-0.053567	0.481401	0.712453
100020478	424	0.704138	3.61088e-29	1.5309e-26
100020478	432	0.0477598	0.518559	0.73994
100020478	439	0.560591	8.74744e-17	1.25913e-14
100020478	444	-0.14915	0.042174	0.162901
100020478	445	-0.112976	0.124704	0.32902
100020478	452	0.736994	3.96173e-33	2.32611e-30
100020478	460	-0.121751	0.0978374	0.282619
100020478	461	0.00959024	0.896634	0.95545
100020478	466	0.261499	0.000323859	0.00405885
100020478	480	-0.292454	5.10927e-05	0.000874483
100020478	482	-0.155869	0.0336332	0.139726
100020478	491	-0.100532	0.181811	0.414244
100020478	498	-0.182302	0.0127594	0.0706515
100020478	500	-0.0226965	0.766262	0.892179
100020478	501	-0.268912	0.000206164	0.00280571
100020478	503	0.063883	0.386348	0.634535
100020478	504	0.0513552	0.488733	0.718026
100020478	512	0.0562873	0.445412	0.684468
100020478	519	0.621618	2.86196e-21	6.36158e-19
100020478	533	-0.0730173	0.321963	0.574925
100020478	535	0.223975	0.00211805	0.0182803
100020478	537	-0.0511849	0.487796	0.717298
100020478	561	-0.0293749	0.690626	0.850565
100020478	563	0.0718685	0.329655	0.582131
100020478	564	-0.0317583	0.666967	0.836908
100020478	565	-0.214048	0.00335026	0.0260488
100020478	566	-0.140987	0.054928	0.194453
100020478	572	0.0886973	0.228632	0.474234
100020478	796	0.267381	0.000243267	0.00321334
100020478	798	0.0875078	0.274253	0.525905
100020478	799	-0.0542508	0.462074	0.69753
100020478	800	-0.0482719	0.512928	0.735794
100020478	803	0.387668	4.58362e-08	1.78993e-06
100020478	806	-0.000577186	0.993762	0.997387
100020478	811	-0.208582	0.00427668	0.0313798
100020478	815	-0.113014	0.124579	0.328795
100020478	821	-0.030285	0.681555	0.845288
100020478	823	-0.155636	0.0339028	0.140517
100020478	825	0.212483	0.00378244	0.0285726
100020478	826	-0.0455309	0.587894	0.787312
100020478	827	0.114777	0.144586	0.360454
100020478	828	-0.168509	0.0367015	0.148282
100020478	849	-0.140081	0.0599966	0.206182
100020478	878	-0.278277	0.000120133	0.00179417
100020478	880	0.0453493	0.551227	0.762958
100020478	881	-0.00105687	0.988989	0.995431
100020478	888	0.049583	0.501535	0.727588
100020478	891	0.643663	3.82856e-23	1.01575e-20
100020478	892	0.485546	2.15211e-12	1.78992e-10
100020478	893	0.277397	0.000126493	0.00187381
100020478	913	0.029705	0.687331	0.848703
100020478	917	-0.0826886	0.261844	0.512462
100020478	922	0.0801954	0.362533	0.613014
100020478	923	-0.157987	0.0543128	0.19303
100020478	925	-0.0146739	0.842429	0.930153
100020478	926	-0.0299754	0.684636	0.847126
100020478	932	-0.110936	0.133825	0.343746
100020478	935	-0.240521	0.00274648	0.0223646
100020478	980	0.563623	5.50163e-17	8.08954e-15
100020478	1001	-0.273699	0.000156811	0.00223744
100020478	1002	-0.0281292	0.703114	0.857764
100020478	1004	0.124168	0.0913064	0.270672
100020478	1021	-0.0186984	0.800025	0.90954
100020478	1022	-0.0148535	0.840956	0.929399
100020478	1023	-0.0891934	0.22603	0.471028
100020478	1024	0.018883	0.798092	0.9085
100020478	1025	-0.0685452	0.352566	0.603715
100020478	1026	0.0613803	0.405264	0.651272
100020478	1052	0.113146	0.124135	0.328035
100020478	1053	-0.067113	0.36274	0.613185
100020478	1082	-0.214369	0.003302	0.0257591
100020478	1083	-0.00444312	0.952006	0.98001
100020478	1084	-0.100139	0.173851	0.403003
100020478	1087	0.494561	7.25417e-13	6.43087e-11
100020478	1090	0.0270233	0.714267	0.86427
100020478	1094	0.162394	0.0267907	0.119417
100020478	1102	-0.0818494	0.266733	0.517756
100020478	1105	0.0572104	0.437973	0.678671
100020478	1110	0.0391097	0.596117	0.792743
100020478	1111	0.118159	0.108221	0.300964
100020478	1113	-0.107499	0.144168	0.359828
100020478	1114	0.18746	0.010403	0.0608561
100020478	1124	0.240394	0.000949654	0.00971949
100020478	1125	0.227651	0.0052352	0.0365617
100020478	1128	0.164022	0.0252824	0.114798
100020478	1134	0.0148623	0.840433	0.929151
100020478	1135	-0.157121	0.0326899	0.137045
100020478	1136	-0.0472868	0.525	0.744684
100020478	1137	0.527608	1.01316e-14	1.14895e-12
100020478	1140	0.0806652	0.273738	0.525324
100020478	1143	-0.179408	0.0142771	0.0766306
100020478	1162	0.0736868	0.317534	0.570652
100020478	1215	-0.0670466	0.393654	0.641143
100020478	1221	-0.0533221	0.469785	0.70346
100020478	1224	-0.0738471	0.316479	0.56955
100020478	1231	0.809253	2.2477e-44	3.01603e-41
100020478	1235	-0.0208356	0.777733	0.898131
100020478	1239	0.307179	2.00176e-05	0.000392885
100020478	1242	-0.00469115	0.94933	0.978855
100020478	1254	0.45081	1.06875e-10	6.77739e-09
100020478	1256	-0.131284	0.0740757	0.236718
100020478	1258	0.00674473	0.935157	0.972872
100020478	1268	-0.155692	0.0338379	0.140315
100020478	1342	0.273975	0.000154333	0.00220783
100020478	1442	0.0316128	0.668402	0.837638
100020478	1488	0.334581	0.000401367	0.00484042
100020478	1489	0.272172	0.00017121	0.002405
100020478	1518	0.0359692	0.625971	0.811858
100020478	1526	-0.30554	2.22745e-05	0.000431236
100020478	1528	-0.0846859	0.251751	0.501119
100020478	1537	0.0619491	0.400917	0.647564
100020478	1538	0.145455	0.0475999	0.176799
100020478	1539	-0.296406	3.99305e-05	0.000708194
100020478	1547	0.0160036	0.828362	0.923335
100020478	1628	-0.246722	0.000870285	0.00906334
100020478	1629	-0.102502	0.192911	0.429142
100020478	1648	-0.180727	0.0138244	0.074864
100020478	1869	-0.209814	0.00415156	0.0306822
100020478	2029	-0.17742	0.0154089	0.0809244
100020478	2050	0.429353	9.6607e-10	5.24062e-08
100020478	2051	0.171834	0.0190178	0.093906
100020478	2054	0.14827	0.0434173	0.166165
100020478	100000007	-0.0732821	0.320206	0.57322
100020478	100000008	-0.222522	0.00226785	0.0192822
100020478	100000010	0.0251306	0.739153	0.87796
100020478	100000011	-0.0840206	0.316715	0.569802
100020478	100000014	-0.0611882	0.406738	0.652554
100020478	100000015	-0.1273	0.0885777	0.265447
100020478	100000016	-0.0582262	0.491266	0.719974
100020478	100000036	0.0940738	0.201538	0.440366
100020478	100000039	-0.00967229	0.895755	0.955054
100020478	100000042	-0.167907	0.0219752	0.104002
100020478	100000054	-0.106203	0.149095	0.367272
100020478	100000096	-0.310358	1.71293e-05	0.000344047
100020478	100000257	-0.0850794	0.248254	0.497142
100020478	100000258	-0.0522652	0.605551	0.798753
100020478	100000263	-0.00642737	0.930618	0.970904
100020478	100000265	0.0168876	0.81904	0.918857
100020478	100000269	-0.192641	0.00843149	0.0521666
100020478	100000276	0.0859541	0.243406	0.491478
100020478	100000282	-0.188037	0.0103728	0.0607287
100020478	100000285	-0.102662	0.26249	0.513162
100020478	100000295	-0.0428474	0.637952	0.819354
100020478	100000406	-0.133005	0.070331	0.228905
100020478	100000409	-0.230153	0.00331304	0.0258257
100020478	100000436	-0.235436	0.0120632	0.0678488
100020478	100000437	-0.0355502	0.630936	0.815015
100020478	100000442	-0.233232	0.0014415	0.0135102
100020478	100000445	-0.10804	0.142149	0.356895
100020478	100000453	-0.0759483	0.313649	0.566667
100020478	100000463	-0.107837	0.142905	0.35793
100020478	100000467	-0.0512651	0.487114	0.716809
100020478	100000487	-0.0992039	0.272988	0.524532
100020478	100000491	-0.110455	0.133395	0.343029
100020478	100000551	0.12607	0.0864148	0.261306
100020478	100000580	-0.0958958	0.192906	0.429134
100020478	100000616	-0.119237	0.105018	0.295336
100020478	100000626	-0.0757885	0.303889	0.557056
100020478	100000630	0.0870426	0.257622	0.507742
100020478	100000639	0.0405755	0.582407	0.783648
100020478	100000656	0.115015	0.118003	0.317795
100020478	100000657	-0.000620078	0.993298	0.997206
100020478	100000665	0.640313	7.54298e-23	1.94877e-20
100020478	100000672	-0.329392	4.41558e-06	0.000105897
100020478	100000706	0.0102435	0.890235	0.952611
100020478	100000707	0.0689931	0.352061	0.603254
100020478	100000708	0.137101	0.0620384	0.210832
100020478	100000711	-0.395091	5.63067e-07	1.70708e-05
100020478	100000715	-0.0657883	0.405541	0.651506
100020478	100000743	-0.115205	0.117393	0.316741
100020478	100000765	0.0116719	0.906388	0.959932
100020478	100000773	0.500875	3.32235e-13	3.1025e-11
100020478	100000774	-0.147526	0.0444921	0.168926
100020478	100000776	0.235718	0.00120008	0.0116912
100020478	100000781	0.573593	1.1578e-17	1.83168e-15
100020478	100000784	-0.280397	0.000375228	0.00458002
100020478	100000787	0.174127	0.0180806	0.0905802
100020478	100000792	0.158612	0.0305944	0.130905
100020478	100000802	0.456748	5.6534e-11	3.75266e-09
100020478	100000808	-0.177217	0.0245162	0.112325
100020478	100000827	0.0420283	0.568965	0.774981
100020478	100000840	0.14496	0.0502415	0.183273
100020478	100000841	0.131672	0.073218	0.234947
100020478	100000846	-0.138899	0.0622103	0.211249
100020478	100000856	0.168487	0.0215149	0.102462
100020478	100000863	0.265449	0.000250505	0.00329172
100020478	100000900	0.0106197	0.885611	0.950451
100020478	100000924	0.0516343	0.483978	0.714401
100020478	100000936	0.166128	0.0234404	0.108812
100020478	100000943	0.046976	0.595607	0.79241
100020478	100000961	0.0536223	0.467285	0.701478
100020478	100000963	-0.154539	0.0351959	0.144158
100020478	100000997	0.749472	8.60333e-35	5.75702e-32
100020478	100001002	-0.103161	0.162303	0.38686
100020478	100001006	0.3761	1.2213e-07	4.34791e-06
100020478	100001007	-0.0853797	0.246582	0.495182
100020478	100001022	0.145491	0.0475452	0.176673
100020478	100001026	-0.141809	0.0793719	0.247419
100020478	100001034	-0.274933	0.000146007	0.00210959
100020478	100001040	0.105051	0.153582	0.374124
100020478	100001048	0.0300009	0.689311	0.84985
100020478	100001051	-0.0674356	0.360433	0.611107
100020478	100001054	0.0541967	0.462521	0.697852
100020478	100001055	-0.154618	0.0361112	0.146673
100020478	100001064	-0.42429	4.16471e-08	1.64084e-06
100020478	100001073	0.0272266	0.712213	0.863024
100020478	100001083	0.0159465	0.836964	0.927525
100020478	100001086	-0.455628	3.67478e-09	1.78457e-07
100020478	100001092	-0.0793933	0.281399	0.533591
100020478	100001102	0.143315	0.0510024	0.185158
100020478	100001104	-0.141864	0.0534213	0.190896
100020478	100001106	-0.047111	0.560497	0.76926
100020478	100001108	-0.0902082	0.225872	0.470829
100020478	100001112	0.744213	4.44039e-34	2.79613e-31
100020478	100001121	-0.0174526	0.813095	0.916054
100020478	100001125	0.00471842	0.958181	0.982645
100020478	100001126	-0.0601778	0.415819	0.660317
100020478	100001145	0.453567	3.68598e-10	2.14699e-08
100020478	100001148	-0.166428	0.0485624	0.179194
100020478	100001149	-0.299726	0.000650539	0.00716361
100020478	100001150	-0.186792	0.0122911	0.06879
100020478	100001151	0.0204763	0.840566	0.929217
100020478	100001162	-0.176312	0.0160729	0.0833862
100020478	100001167	-0.0932365	0.205598	0.44558
100020478	100001170	0.102095	0.165556	0.391456
100020478	100001178	0.111037	0.131349	0.339821
100020478	100001181	0.611572	6.39887e-19	1.14803e-16
100020478	100001182	0.731315	2.10784e-32	1.16551e-29
100020478	100001193	0.665118	4.03727e-25	1.27899e-22
100020478	100001195	0.568869	1.77038e-16	2.46928e-14
100020478	100001197	0.42359	1.70063e-09	8.8069e-08
100020478	100001198	0.739776	1.71902e-33	1.04153e-30
100020478	100001207	-0.235511	0.00170433	0.0154267
100020478	100001208	-0.00464174	0.951387	0.979743
100020478	100001211	-0.0535039	0.47193	0.70519
100020478	100001212	-0.0696381	0.344924	0.596641
100020478	100001229	0.476407	3.4983e-09	1.70646e-07
100020478	100001232	0.570063	2.20938e-16	3.0591e-14
100020478	100001247	0.536489	2.96492e-15	3.58601e-13
100020478	100001251	0.502235	2.80228e-13	2.64528e-11
100020478	100001253	-0.122081	0.0969242	0.280991
100020478	100001254	-0.232475	0.00140789	0.013263
100020478	100001256	-0.148363	0.0432842	0.165811
100020478	100001257	0.0290042	0.725488	0.87045
100020478	100001263	-0.252777	0.000499778	0.00578574
100020478	100001266	-0.150148	0.0408011	0.159286
100020478	100001267	-0.0505838	0.50866	0.732821
100020478	100001270	0.353293	7.56641e-07	2.22148e-05
100020478	100001271	-0.233999	0.00130647	0.0125036
100020478	100001272	-0.317951	9.76342e-06	0.000211795
100020478	100001274	0.100511	0.172249	0.400883
100020478	100001276	-0.164013	0.0252909	0.114824
100020478	100001277	0.646557	2.11628e-23	5.75164e-21
100020478	100001278	0.690709	1.05509e-27	4.03594e-25
100020478	100001279	0.0165323	0.840856	0.92937
100020478	100001287	-0.0199609	0.786835	0.902902
100020478	100001293	-0.0296577	0.68861	0.849457
100020478	100001294	-0.0484193	0.511641	0.734937
100020478	100001295	0.0279401	0.706553	0.859867
100020478	100001296	-0.0391414	0.595819	0.792536
100020478	100001300	-0.0939228	0.202266	0.441385
100020478	100001310	-0.0719513	0.376785	0.626023
100020478	100001313	-0.0799827	0.277831	0.529812
100020478	100001314	0.109068	0.138372	0.350953
100020478	100001315	-0.0773084	0.294266	0.547207
100020478	100001320	-0.0897678	0.223043	0.467389
100020478	100001322	-0.125375	0.168825	0.396132
100020478	100001323	-0.245045	0.00211857	0.0182835
100020478	100001324	-0.252312	0.00487159	0.0346201
100020478	100001334	-0.170168	0.03934	0.155383
100020478	100001335	0.724709	1.39753e-31	7.20666e-29
100020478	100001337	0.756297	9.60999e-36	6.87971e-33
100020478	100001359	0.2243	0.00208585	0.0180659
100020478	100001386	-0.0935514	0.212912	0.454723
100020478	100001391	-0.0180643	0.80667	0.9128
100020478	100001392	0.453484	8.0348e-11	5.2027e-09
100020478	100001393	-0.121687	0.0980136	0.282932
100020478	100001395	-0.175659	0.0164758	0.0848415
100020478	100001396	-0.190559	0.0145204	0.077594
100020478	100001397	-0.0858498	0.286601	0.539201
100020478	100001398	-0.0542078	0.570264	0.775836
100020478	100001399	-0.0590147	0.435239	0.676438
100020478	100001400	-0.109239	0.137749	0.350019
100020478	100001402	-0.0398441	0.635393	0.817809
100020478	100001403	-0.13133	0.0788625	0.246379
100020478	100001404	-0.113923	0.249526	0.498639
100020478	100001405	-0.166371	0.0251942	0.114505
100020478	100001409	0.0481953	0.526497	0.74572
100020478	100001412	0.110615	0.132829	0.34209
100020478	100001413	0.0452274	0.54211	0.756684
100020478	100001415	0.101563	0.167781	0.394689
100020478	100001416	-0.0898983	0.222368	0.466545
100020478	100001417	-0.105886	0.150319	0.369055
100020478	100001423	-0.222043	0.00231935	0.0196244
100020478	100001425	0.0628554	0.394049	0.641498
100020478	100001426	0.0452469	0.54417	0.758069
100020478	100001433	0.241164	0.00371324	0.0281665
100020478	100001437	0.018027	0.807062	0.912982
100020478	100001445	-0.106424	0.163437	0.388444
100020478	100001446	-0.0118598	0.87236	0.944266
100020478	100001452	-0.191346	0.00986988	0.0585536
100020478	100001454	0.572991	2.42277e-15	2.96457e-13
100020478	100001456	0.0723944	0.326119	0.578836
100020478	100001461	-0.218121	0.0027823	0.0225924
100020478	100001462	-0.0800444	0.278773	0.5308
100020478	100001466	-0.17572	0.0455268	0.171567
100020478	100001467	0.056662	0.543983	0.757947
100020478	100001468	-0.00845451	0.908819	0.961052
100020478	100001485	-0.129261	0.0786827	0.246034
100020478	100001501	0.261215	0.000316735	0.00398575
100020478	100001509	-0.19802	0.0072083	0.0464406
100020478	100001510	0.0323121	0.661515	0.833669
100020478	100001511	-0.169403	0.0208052	0.10004
100020478	100001526	-0.105264	0.269342	0.520664
100020478	100001540	-0.137526	0.0612254	0.208979
100020478	100001541	-0.157303	0.0320141	0.135072
100020478	100001550	-0.0841805	0.253305	0.502823
100020478	100001551	-0.0257999	0.726676	0.871099
100020478	100001562	-0.0221354	0.764262	0.891213
100020478	100001567	-0.338605	2.2762e-06	5.90539e-05
100020478	100001569	-0.394358	2.5556e-08	1.05191e-06
100020478	100001570	-0.258847	0.000360546	0.00442993
100020478	100001571	-0.0479512	0.515736	0.737894
100020478	100001577	-0.164069	0.0381608	0.152265
100020478	100001579	0.409355	6.57401e-09	3.04179e-07
100020478	100001580	0.57389	2.02706e-17	3.12449e-15
100020478	100001586	-0.0917987	0.217761	0.460883
100020478	100001590	-0.209356	0.0047939	0.034212
100020478	100001593	-0.146548	0.0459374	0.172633
100020478	100001594	-0.135346	0.0662273	0.220112
100020478	100001597	0.0392212	0.60218	0.796572
100020478	100001604	-0.229436	0.00194699	0.0171239
100020478	100001605	-0.113376	0.123369	0.326778
100020478	100001606	-0.154286	0.0355009	0.145018
100020478	100001609	0.105795	0.150673	0.369591
100020478	100001612	0.0943741	0.210193	0.451437
100020478	100001613	0.337283	2.5066e-06	6.42896e-05
100020478	100001614	0.345725	1.34391e-06	3.70155e-05
100020478	100001615	0.182724	0.0125507	0.0698138
100020478	100001617	-0.0451778	0.577966	0.78077
100020478	100001619	-0.474654	4.18113e-11	2.83981e-09
100020478	100001620	-0.112232	0.127222	0.333082
100020478	100001624	-0.00741157	0.928518	0.970021
100020478	100001635	-0.0560592	0.47314	0.706209
100020478	100001654	0.331498	3.80221e-06	9.27785e-05
100020478	100001655	-0.036323	0.642214	0.822032
100020478	100001657	-0.0729352	0.322508	0.575462
100020478	100001658	0.00111509	0.988113	0.995114
100020478	100001662	-0.0810662	0.271352	0.52276
100020478	100001664	-0.112526	0.219132	0.462566
100020478	100001668	-0.156225	0.0332247	0.13857
100020478	100001723	0.116789	0.134006	0.34404
100020478	100001730	0.00819902	0.911563	0.962306
100020478	100001731	-0.124821	0.158713	0.381614
100020478	100001733	0.472232	1.4907e-11	1.09235e-09
100020478	100001734	-0.172853	0.0183099	0.0913814
100020478	100001739	0.568931	2.41548e-17	3.69237e-15
100020478	100001740	-0.359346	4.7273e-07	1.45962e-05
100020478	100001743	0.0405289	0.582841	0.78397
100020478	100001755	-0.267366	0.000224969	0.0030134
100020478	100001756	-0.227668	0.00193826	0.0170622
100020478	100001757	-0.102747	0.172324	0.400992
100020478	100001765	0.0516246	0.547616	0.760469
100020478	100001767	-0.418499	3.7378e-09	1.81174e-07
100020478	100001768	-0.125389	0.213856	0.455832
100020478	100001777	-0.0639128	0.386125	0.634358
100020478	100001778	0.37407	1.44496e-07	5.06016e-06
100020478	100001806	-0.171998	0.0512885	0.185827
100020478	100001810	0.115867	0.115286	0.313205
100020478	100001843	-0.187795	0.0111278	0.0639226
100020478	100001851	-0.0435612	0.554942	0.765566
100020478	100001856	-0.342916	1.65696e-06	4.46047e-05
100020478	100001868	-0.0654513	0.380028	0.628944
100020478	100001869	0.0723851	0.326181	0.578885
100020478	100001870	-0.164959	0.0244486	0.112108
100020478	100001872	0.0711459	0.375911	0.625197
100020478	100001876	-0.0778473	0.290903	0.54375
100020478	100001882	0.0808347	0.274038	0.525673
100020478	100001925	-0.0730908	0.392501	0.640066
100020478	100001948	-0.217329	0.00296295	0.023707
100020478	100001950	0.279118	0.000119366	0.00178447
100020478	100001951	-0.0229053	0.775134	0.896895
100020478	100001956	-0.143057	0.0514247	0.186137
100020478	100001977	0.219787	0.00257635	0.0212825
100020478	100001987	-0.188628	0.00992628	0.0588098
100020478	100001988	0.156468	0.0339176	0.140558
100020478	100001989	0.115716	0.115764	0.314003
100020478	100001990	0.240231	0.000957471	0.0097827
100020478	100001992	-0.0286029	0.698356	0.85498
100020478	100001993	0.136383	0.0634313	0.21404
100020478	100001994	0.159366	0.029802	0.128546
100020478	100001999	0.250895	0.000552135	0.0062773
100020478	100002003	0.231331	0.00279375	0.0226684
100020478	100002008	-0.0297948	0.692991	0.85191
100020478	100002009	0.222737	0.00224515	0.0191308
100020478	100002014	0.197764	0.00681534	0.0445137
100020478	100002015	0.0447302	0.638043	0.819405
100020478	100002017	-0.309428	0.000274725	0.00354884
100020478	100002018	0.0160798	0.828021	0.923155
100020478	100002021	-0.0428494	0.568996	0.774993
100020478	100002024	-0.0605428	0.418159	0.662237
100020478	100002026	0.169692	0.0209329	0.100483
100020478	100002027	0.0138945	0.851101	0.934307
100020478	100002028	0.101711	0.167162	0.393782
100020478	100002029	-0.0225866	0.790357	0.904727
100020478	100002049	-0.056271	0.588073	0.787433
100020478	100002067	0.25336	0.000484494	0.00563988
100020478	100002070	-0.197497	0.00689211	0.0448853
100020478	100002094	-0.162952	0.0279556	0.123004
100020478	100002102	-0.0586234	0.429255	0.671492
100020478	100002103	0.0781122	0.28926	0.54202
100020478	100002106	0.0886115	0.229084	0.474788
100020478	100002107	0.0623706	0.397714	0.644721
100020478	100002113	0.0181127	0.838561	0.928287
100020478	100002122	-0.131681	0.0747811	0.238126
100020478	100002126	0.226435	0.00188479	0.0167027
100020478	100002128	0.0966634	0.200577	0.439125
100020478	100002129	0.17088	0.0197031	0.0962613
100020478	100002137	0.209671	0.0221027	0.104421
100020478	100002152	0.2165	0.00324325	0.0254126
100020478	100002154	0.0138627	0.851036	0.934292
100020478	100002167	0.226515	0.0018776	0.0166519
100020478	100002185	0.033827	0.653967	0.829147
100020478	100002196	0.414316	4.13327e-09	1.98583e-07
100020478	100002199	0.336251	2.87579e-06	7.2582e-05
100020478	100002227	0.00266937	0.979298	0.991424
100020478	100002241	-0.121773	0.156327	0.378182
100020478	100002253	0.237905	0.00196218	0.0172212
100020478	100002259	0.671849	8.94946e-26	2.98264e-23
100020478	100002284	0.164513	0.0248426	0.113382
100020478	100002356	0.414655	4.00299e-09	1.92966e-07
100020478	100002367	-0.0315046	0.66947	0.838259
100020478	100002376	-0.0102796	0.898653	0.956377
100020478	100002397	-0.0793915	0.28141	0.533605
100020478	100002417	-0.360316	4.3802e-07	1.36279e-05
100020478	100002458	0.055974	0.447953	0.686477
100020478	100002462	0.0358014	0.627584	0.812843
100020478	100002466	-0.13219	0.0720843	0.23264
100020478	100002488	0.0550452	0.455533	0.692565
100020478	100002500	-0.174847	0.0172925	0.0877867
100020478	100002514	-0.131042	0.0770297	0.242732
100020478	100002528	-0.0412152	0.57647	0.77985
100020478	100002537	-0.154554	0.035178	0.144105
100020478	100002544	-0.253034	0.00285201	0.0230337
100020478	100002613	-0.419829	5.99415e-09	2.79722e-07
100020478	100002749	0.0455082	0.537377	0.753378
100020478	100002761	0.0294565	0.697127	0.854324
100020478	100002769	-0.0160409	0.827968	0.923135
100020478	100002784	-0.124958	0.0892469	0.26672
100020478	100002796	0.811336	9.07569e-45	1.24718e-41
100020478	100002825	0.055742	0.577896	0.780713
100020478	100002873	-0.238074	0.00166148	0.0151128
100020478	100002875	-0.279778	0.000109971	0.00166582
100020478	100002911	-0.214485	0.00328475	0.0256588
100020478	100002927	0.122262	0.0964266	0.280071
100020478	100002945	0.451274	1.44287e-10	8.96571e-09
100020478	100002951	0.065235	0.376355	0.625602
100020478	100002952	-0.00400114	0.956775	0.982036
100020478	100002953	0.450491	1.10555e-10	6.98773e-09
100020478	100002989	-0.0225848	0.759621	0.888825
100020478	100002990	-0.019933	0.787127	0.903062
100020478	100003000	-0.00278149	0.969944	0.987496
100020478	100003001	-0.0300202	0.68419	0.846859
100020478	100003119	0.608018	1.40849e-19	2.68987e-17
100020478	100003151	0.267149	0.000227724	0.0030441
100020478	100003169	0.130618	0.0876602	0.263665
100020478	100003179	0.288044	6.69882e-05	0.00109926
100020478	100003183	-0.140986	0.108223	0.300964
100020478	100003185	0.0828106	0.30884	0.561843
100020478	100003210	0.0298652	0.737892	0.877327
100020478	100003240	0.275959	0.000156065	0.00222877
100020478	100003258	0.0449394	0.54248	0.756923
100020478	100003260	-0.133951	0.108214	0.300952
100020478	100003271	0.115927	0.115098	0.312901
100020478	100003397	-0.10611	0.149454	0.367779
100020478	100003415	0.0208841	0.777229	0.897893
100020478	100003432	0.0428119	0.67553	0.84176
100020478	100003434	-0.144673	0.0773354	0.243366
100020478	100003470	0.240494	0.000944831	0.00968154
100020478	100003473	0.0379195	0.686119	0.848014
100020478	100003589	0.10582	0.273459	0.525051
100020478	100003641	0.0165304	0.832588	0.925375
100020478	100003674	-0.316425	0.000124871	0.00185311
100020478	100003686	0.361571	1.0206e-06	2.89869e-05
100020478	100003695	0.0562164	0.445986	0.684888
100020478	100003696	-0.273901	0.00246879	0.0205931
100020478	100003892	-0.151892	0.0406665	0.158968
100020478	100003901	-0.0619547	0.400874	0.647522
100020478	100003926	0.337443	5.62325e-06	0.000130992
100020478	100004046	-0.0394249	0.593157	0.790878
100020478	100004054	-0.00743109	0.920473	0.966394
100020478	100004056	-0.0321948	0.756772	0.887286
100020478	100004059	0.141227	0.0836867	0.256005
100020478	100004083	-0.14086	0.0571772	0.199767
100020478	100004088	0.019826	0.844777	0.931213
100020478	100004089	-0.0554425	0.452282	0.689966
100020478	100004111	0.0621729	0.399214	0.646066
100020478	100004112	-0.227214	0.0033364	0.0259635
100020478	100004182	0.182002	0.0147542	0.0784632
100020478	100004208	-0.0809897	0.271806	0.523245
100020478	100004227	0.0167537	0.821415	0.920053
100020478	100004284	-0.0849396	0.249035	0.498063
100020478	100004295	-0.121232	0.0992854	0.285223
100020478	100004299	-0.145156	0.113684	0.3105
100020478	100004318	-0.00333918	0.968653	0.986963
100020478	100004322	-0.118178	0.10913	0.30262
100020478	100004327	0.142162	0.0529162	0.189709
100020478	100004328	-0.0631221	0.392041	0.639674
100020478	100004329	0.0281049	0.703358	0.857909
100020478	100004396	0.335356	1.75941e-05	0.000352156
100020478	100004414	0.125352	0.0882359	0.264795
100020478	100004499	-0.0983165	0.181858	0.414296
100020478	100004509	-0.103319	0.259431	0.509736
100020478	100004523	0.00058278	0.993701	0.997352
100020478	100004541	0.0171866	0.816386	0.9176
100020478	100004542	0.0147821	0.841283	0.929563
100020478	100004561	-0.161358	0.0323997	0.136223
100020478	100004575	-0.035933	0.630106	0.81445
100020478	100004601	-0.0200495	0.843846	0.930792
100020478	100004634	0.12308	0.175021	0.404625
100020478	100004635	-0.0286942	0.697439	0.854484
100020478	100005350	-0.296363	4.00383e-05	0.000709688
100020478	100005372	0.0208521	0.77934	0.898927
100020478	100005373	0.134507	0.0671921	0.222194
100020478	100005383	-0.0242241	0.742765	0.879923
100020478	100005384	0.0949447	0.197378	0.435052
100020478	100005389	-0.241332	0.00496811	0.0351339
100020478	100005402	-0.0119432	0.88428	0.949847
100020478	100005418	0.0303559	0.680851	0.844874
100020478	100005463	0.0328575	0.723924	0.869554
100020478	100005466	0.0369017	0.61704	0.806076
100020478	100005716	0.0470598	0.52358	0.743699
100020478	100005717	-0.280327	0.000254094	0.00333037
100020478	100005814	0.702735	5.50319e-25	1.71896e-22
100020478	100005850	-0.120517	0.105109	0.295478
100020478	100005864	-0.0372815	0.623255	0.810171
100020478	100005946	-0.164821	0.0312196	0.132779
100020478	100005972	0.0311786	0.713605	0.86385
100020478	100005977	-0.122504	0.222301	0.466465
100020478	100005985	-0.0913455	0.214982	0.457355
100020478	100005986	-0.00179683	0.980581	0.99197
100020478	100005996	0.344104	1.61972e-06	4.37057e-05
100020478	100005998	0.181928	0.0139719	0.0754562
100020478	100006005	-0.176788	0.0160721	0.0833835
100020478	100006051	0.576428	7.36158e-18	1.18581e-15
100020478	100006056	-0.105662	0.153437	0.373906
100020478	100006082	0.213673	0.00340746	0.0264003
100020478	100006092	-0.273486	0.000990644	0.0100505
100020478	100006098	-0.354251	8.07795e-07	2.35127e-05
100020478	100006105	-0.0163691	0.837735	0.927897
100020478	100006106	-0.22751	0.0178855	0.0899114
100020478	100006108	-0.0904336	0.245128	0.493566
100020478	100006115	-0.0856296	0.245197	0.493661
100020478	100006116	0.00889275	0.923859	0.967875
100020478	100006121	0.304489	0.000527267	0.00604472
100020478	100006125	-0.470948	4.52758e-07	1.40464e-05
100020478	100006126	-0.199461	0.0223683	0.105308
100020478	100006129	0.0568284	0.449891	0.688081
100020478	100006171	-0.066832	0.424469	0.667514
100020478	100006173	0.0105907	0.897652	0.955943
100020478	100006184	0.17298	0.0527493	0.189312
100020478	100006190	-0.14755	0.0864862	0.26145
100020478	100006191	-0.144153	0.0735316	0.235605
100020478	100006260	-0.0306698	0.678563	0.843513
100020478	100006282	-0.0727689	0.429616	0.671807
100020478	100006290	0.0687802	0.350914	0.602253
100020478	100006292	0.0960376	0.192246	0.428234
100020478	100006293	0.279796	0.000114708	0.00172617
100020478	100006294	0.0617887	0.40214	0.648623
100020478	100006295	0.106638	0.147429	0.364768
100020478	100006296	0.223341	0.00218229	0.0187197
100020478	100006298	0.0868884	0.238302	0.48564
100020478	100006314	-0.0307307	0.677129	0.842668
100020478	100006361	-0.275903	0.000138012	0.00201338
100020478	100006367	0.407268	7.97325e-09	3.63669e-07
100020478	100006369	-0.160755	0.0981058	0.283106
100020478	100006370	0.298422	3.5163e-05	0.000635805
100020478	100006375	0.00651539	0.931216	0.971173
100020478	100006376	-0.1144	0.231867	0.478087
100020478	100006378	-0.124224	0.145117	0.361261
100020478	100006379	0.0707402	0.337324	0.589501
100020478	100006430	-0.323598	6.62618e-06	0.000151242
100020478	100006435	-0.0889201	0.228732	0.474359
100020478	100006438	-0.355359	6.45114e-07	1.92856e-05
100020478	100006614	0.171019	0.0199378	0.0970732
100020478	100006619	0.0611095	0.525955	0.74534
100020478	100006620	0.299596	0.000216296	0.0029189
100020478	100006627	0.172613	0.0859158	0.260314
100020478	100006641	-0.0106029	0.88579	0.950543
100020478	100006642	-0.0325112	0.672015	0.839699
100020478	100006644	0.062865	0.438609	0.679119
100020478	100006726	0.611215	2.47217e-20	5.05658e-18
100020478	100008903	-0.134781	0.0666315	0.220953
100020478	100008904	-0.426378	1.29527e-09	6.85379e-08
100020478	100008914	0.0717286	0.330599	0.583047
100020478	100008915	0.164537	0.024821	0.113316
100020478	100008916	0.0155877	0.832756	0.925457
100020478	100008919	-0.231024	0.00170239	0.0154106
100020478	100008920	0.015004	0.838932	0.928428
100020478	100008921	-0.210013	0.00401428	0.0299118
100020478	100008928	0.310137	1.64815e-05	0.00033294
100020478	100008930	0.759424	3.43548e-36	2.56325e-33
100020478	100008934	0.514659	4.84718e-11	3.25673e-09
100020478	100008954	0.0912056	0.215688	0.458286
100020478	100008955	0.0227601	0.757813	0.887821
100020478	100008956	0.00661572	0.92859	0.970059
100020478	100008957	0.119845	0.103244	0.292231
100020478	100008976	-0.244442	0.000772593	0.00823434
100020478	100008977	0.0220925	0.764706	0.89144
100020478	100008980	-0.124848	0.0895312	0.26724
100020478	100008984	-0.199875	0.00623402	0.0416542
100020478	100008985	-0.263412	0.000280567	0.00361084
100020478	100008990	-0.0506926	0.491997	0.720511
100020478	100008991	0.131945	0.0734021	0.235331
100020478	100008992	0.0827595	0.261434	0.512003
100020478	100008993	-0.287742	6.82316e-05	0.00111631
100020478	100008994	0.0566677	0.442337	0.682073
100020478	100008998	-0.132176	0.0721167	0.232701
100020478	100008999	0.0375954	0.610432	0.801922
100020478	100009002	0.00614018	0.933711	0.972221
100020478	100009005	-0.243225	0.000822359	0.0086564
100020478	100009007	-0.0657255	0.372769	0.622348
100020478	100009009	-0.0559926	0.447802	0.686366
100020478	100009014	-0.0266354	0.718194	0.866493
100020478	100009025	0.01655	0.822597	0.92067
100020478	100009026	0.107331	0.144799	0.360768
100020478	100009027	0.114176	0.120727	0.322429
100020478	100009028	-0.0441544	0.551744	0.763306
100020478	100009030	0.182587	0.0126178	0.0700808
100020478	100009038	-0.089585	0.22399	0.468564
100020478	100009042	0.00322448	0.970504	0.987778
100020478	100009045	0.00168036	0.98656	0.994453
100020478	100009052	-0.104926	0.157481	0.379856
100020478	100009055	-0.104109	0.158459	0.381271
100020478	100009066	-0.280512	0.00015574	0.00222513
100020478	100009069	-0.132977	0.0703906	0.229015
100020478	100009075	0.113764	0.124134	0.328035
100020478	100009078	-0.268645	0.000209299	0.00284184
100020478	100009130	-0.00231714	0.97496	0.989633
100020478	100009131	-0.08543	0.246303	0.494905
100020478	100009139	-0.063413	0.389858	0.637655
100020478	100009154	-0.27823	0.000911882	0.00940558
100020478	100009160	0.037601	0.610379	0.80189
100020478	100009162	0.0714936	0.33219	0.584494
100020478	100009181	-0.260555	0.00133052	0.0126805
100020478	100009217	-0.159303	0.0409731	0.159736
100020478	100009222	-0.134753	0.069727	0.227682
100020478	100009225	-0.135501	0.0651775	0.217804
100020478	100009227	0.327797	5.24408e-06	0.000123122
100020478	100009232	0.0759825	0.30265	0.555828
100020478	100009233	-0.0500059	0.530028	0.748236
100020478	100009246	-0.0105376	0.886489	0.950848
100020478	100009264	-0.0359338	0.626312	0.812052
100020478	100009266	-0.00433613	0.958574	0.982835
100020478	100009271	0.380271	4.70144e-07	1.4526e-05
100020478	100009272	0.165108	0.0243179	0.111678
100020478	100009275	-0.227882	0.00249289	0.0207509
100020478	100009278	0.386109	8.64323e-08	3.18821e-06
100020478	100009329	0.017848	0.808941	0.91394
100020478	100009331	-0.160507	0.112501	0.308499
100020478	100009332	-0.0106537	0.898094	0.956141
100020478	100009343	-0.121656	0.110832	0.305564
100020478	100009345	0.189727	0.0503097	0.183433
100020478	100009394	0.813602	3.34098e-45	4.7047e-42
100020478	100009406	0.565167	4.33656e-17	6.45045e-15
100020478	100009407	-0.105778	0.190214	0.425493
100020478	100010850	-0.0655656	0.444845	0.68401
100020478	100010869	-0.0353536	0.64914	0.826181
100020478	100010895	0.259055	0.000462469	0.00542886
100020478	100010896	0.114237	0.120526	0.322082
100020478	100010901	-0.0172755	0.814958	0.916934
100020478	100010918	-0.245453	0.00255127	0.0211189
100020478	100010919	-0.217978	0.00532779	0.0370499
100020478	100010922	0.0558244	0.451651	0.689471
100020478	100010923	0.0576467	0.436996	0.677894
100020478	100010925	-0.183918	0.0759868	0.240619
100020478	100010930	-0.0103108	0.896068	0.955177
100020478	100010936	-0.0981442	0.188704	0.423491
100020478	100010937	-0.110129	0.134553	0.344907
100020478	100010940	-0.0425666	0.629276	0.813901
100020478	100010941	0.164177	0.0255433	0.115598
100020478	100010942	0.210078	0.00400265	0.0298473
100020478	100010955	-0.0974232	0.18588	0.419789
100020478	100015609	0.215619	0.00328717	0.025673
100020478	100015620	0.0770958	0.2956	0.548589
100020478	100015623	0.0971314	0.227714	0.473105
100020478	100015625	0.144711	0.0500064	0.182699
100020478	100015632	0.0307242	0.68307	0.846235
100020478	100015637	0.36592	2.80512e-07	9.15007e-06
100020478	100015638	0.406118	8.86336e-09	4.0042e-07
100020478	100015640	-0.00653705	0.943269	0.976298
100020478	100015641	0.16041	0.03897	0.15442
100020478	100015643	0.0734117	0.324681	0.577458
100020478	100015681	-0.172433	0.0607603	0.207962
100020478	100015723	-0.0661919	0.41318	0.658063
100020478	100015727	-0.0546435	0.567165	0.773819
100020478	100015731	-0.0330813	0.667531	0.837213
100020478	100015735	0.0016432	0.983391	0.993184
100020478	100015737	-0.0527573	0.602156	0.796563
100020478	100015744	-0.0728139	0.406701	0.652533
100020478	100015745	0.229109	0.00165794	0.0150884
100020478	100015752	0.021161	0.839572	0.928748
100020478	100015760	-0.0543067	0.487106	0.716809
100020478	100015786	0.0545492	0.459611	0.69565
100020478	100015787	0.0096984	0.895475	0.954927
100020478	100015788	0.142582	0.0522126	0.188063
100020478	100015789	0.2688	0.000207474	0.00282116
100020478	100015790	0.0140324	0.849234	0.933432
100020478	100015791	0.0971751	0.187008	0.42133
100020478	100015792	-0.018249	0.804734	0.911734
100020478	100015793	0.0502473	0.500548	0.726822
100020478	100015831	0.469484	1.78341e-11	1.29043e-09
100020478	100015834	-0.0203184	0.784267	0.901626
100020478	100015835	0.0723296	0.329204	0.581663
100020478	100015836	-0.06066	0.415954	0.660431
100020478	100015837	-0.00559749	0.939558	0.974725
100020478	100015838	0.087322	0.250523	0.499705
100020478	100015839	0.193152	0.00843354	0.0521755
100020478	100015840	-0.0192677	0.79462	0.906781
100020478	100015850	0.022183	0.821428	0.92006
100020478	100015882	0.059562	0.419345	0.663219
100020478	100015962	-0.122068	0.0969602	0.28104
100020478	100015965	-0.185307	0.0327263	0.137144
100020478	100015966	0.140293	0.0561454	0.197305
100020478	100015967	0.230236	0.00157008	0.0144627
100020478	100015968	0.0963136	0.190965	0.426497
100020478	100015971	0.0764907	0.300739	0.55384
100020478	100016038	0.109409	0.137135	0.349048
100020478	100016069	0.523088	2.14083e-13	2.05264e-11
100020478	100019794	0.0540867	0.463431	0.698529
100020478	100019801	0.314804	0.00107265	0.0106912
100020478	100019831	-0.0862461	0.39598	0.643151
100020478	100019892	-0.24469	0.000963005	0.00982768
100020478	100019957	0.120237	0.114029	0.31111
100020478	100019968	-0.0864967	0.240432	0.488113
100020478	100019972	0.399856	1.87338e-08	7.93226e-07
100020478	100019975	0.0567833	0.441405	0.681333
100020478	100019978	0.20483	0.00503985	0.0355227
100020478	100019981	0.201597	0.00650031	0.04298
100020478	100019982	0.27299	0.000170211	0.00239326
100020478	100019984	-0.324635	0.000400639	0.00483345
100020478	100019986	-0.279307	0.00390856	0.0293103
100020478	100020004	0.12071	0.100761	0.287792
100020478	100020203	-0.0476784	0.606614	0.799466
100020478	100020204	-0.092079	0.215078	0.457463
100020478	100020205	0.0498776	0.498993	0.725677
100020478	100020208	-0.208718	0.00435676	0.0318253
100020478	100020211	-0.0336176	0.648735	0.825955
100020478	100020214	-0.156874	0.0422819	0.163182
100020478	100020217	0.0728513	0.323067	0.575976
100020478	100020219	-0.118856	0.10614	0.297284
100020478	100020241	0.0294533	0.689843	0.850156
100020478	100020259	0.389715	2.29172e-07	7.65367e-06
100020478	100020261	0.347715	2.11524e-06	5.53318e-05
100020478	100020262	0.36572	6.96251e-07	2.06374e-05
100020478	100020276	-0.119213	0.106041	0.29711
100020478	100020343	0.904689	4.33482e-70	3.26755e-66
100020478	100020351	-0.108078	0.222785	0.467068
100020478	100020360	0.167308	0.0654807	0.218497
100020478	100020361	-0.185406	0.0115156	0.0655917
100020478	100020371	-0.100122	0.173928	0.403088
100020478	100020372	-0.124294	0.0909736	0.270018
100020478	100020377	-0.215614	0.00405377	0.0301326
100020478	100020378	-0.0832676	0.265097	0.516021
100020478	100020409	-0.0833246	0.258181	0.508357
100020478	100020414	-0.113154	0.12411	0.328
100020478	100020417	-0.0108602	0.883038	0.949231
100020478	100020419	-0.464998	2.28609e-11	1.62569e-09
100020478	100020421	-0.301883	8.12712e-05	0.00129224
100020478	100020423	-0.430346	9.72334e-10	5.27203e-08
100020478	100020425	-0.341329	1.98756e-06	5.23255e-05
100020478	100020427	-0.440557	8.43728e-10	4.62097e-08
100020479	35	0.168379	0.0333072	0.138799
100020479	50	-0.0535244	0.497403	0.724451
100020479	55	0.0964581	0.220622	0.464421
100020479	62	0.275749	0.0014332	0.0134507
100020479	93	0.188574	0.0159222	0.0828129
100020479	98	0.139298	0.076162	0.240977
100020479	111	0.159069	0.0425444	0.163888
100020479	112	0.128524	0.10204	0.290149
100020479	117	0.0364777	0.703877	0.858206
100020479	132	-0.0143065	0.85661	0.936894
100020479	136	0.00569464	0.942665	0.976015
100020479	143	-0.0619403	0.439441	0.679771
100020479	144	0.260713	0.00217277	0.0186542
100020479	158	0.0637605	0.418746	0.662712
100020479	171	0.0437567	0.579158	0.781529
100020479	179	0.223494	0.00772159	0.0488946
100020479	180	-0.281696	0.000269659	0.00349505
100020479	181	-0.209404	0.00730258	0.0468971
100020479	182	0.0401433	0.610909	0.802225
100020479	189	0.142082	0.0704173	0.229074
100020479	192	0.198843	0.0109407	0.0631328
100020479	194	0.196261	0.0120432	0.0677773
100020479	197	0.141176	0.0722465	0.23295
100020479	207	0.0987763	0.211102	0.452561
100020479	208	-0.168358	0.0720858	0.232644
100020479	209	-0.0579829	0.462219	0.697635
100020479	212	-0.00635001	0.936683	0.97352
100020479	213	0.0602274	0.445041	0.684166
100020479	229	-0.184445	0.0184244	0.0917885
100020479	231	0.130821	0.0960085	0.279322
100020479	234	0.0597397	0.448742	0.687122
100020479	235	0.250181	0.00175234	0.015767
100020479	240	0.243088	0.00176787	0.0158746
100020479	241	0.210541	0.00792435	0.0498206
100020479	244	0.124312	0.11387	0.310841
100020479	250	0.105381	0.18064	0.412637
100020479	252	-0.070106	0.373863	0.623451
100020479	254	-0.251728	0.00118915	0.011603
100020479	266	-0.0197405	0.802498	0.910656
100020479	267	0.0687316	0.383326	0.631887
100020479	272	-0.111521	0.192839	0.429044
100020479	273	-0.00198007	0.980049	0.991751
100020479	275	0.158406	0.0434246	0.166186
100020479	278	0.0414996	0.600042	0.795225
100020479	279	0.0374028	0.635487	0.817885
100020479	297	-0.0472925	0.548854	0.761266
100020479	302	0.293117	0.000247547	0.00325937
100020479	310	0.356732	2.95236e-06	7.42803e-05
100020479	313	-0.0456604	0.562746	0.770821
100020479	327	0.106712	0.18487	0.41842
100020479	330	-0.0824508	0.295403	0.548392
100020479	331	0.121367	0.12276	0.325808
100020479	338	0.0128796	0.87038	0.943282
100020479	339	-0.0427134	0.590581	0.789115
100020479	340	-0.0508837	0.51889	0.74022
100020479	342	0.177365	0.0235119	0.109045
100020479	344	0.219606	0.00485293	0.0345142
100020479	355	0.026014	0.741683	0.879278
100020479	356	-0.105383	0.180628	0.412628
100020479	358	0.0294301	0.710069	0.861828
100020479	361	0.0894602	0.291452	0.5443
100020479	362	-0.0989806	0.218942	0.462335
100020479	363	-0.0519145	0.510446	0.734148
100020479	376	0.291796	0.000157258	0.00224313
100020479	381	0.309095	5.95326e-05	0.00099505
100020479	391	0.13045	0.0969638	0.281049
100020479	397	0.239582	0.00206839	0.017946
100020479	407	0.04673	0.553623	0.764658
100020479	409	-0.0998138	0.204906	0.444725
100020479	415	0.185102	0.0180049	0.0903212
100020479	418	0.162618	0.0432107	0.165619
100020479	424	-0.198248	0.0111868	0.0641722
100020479	432	0.0274712	0.728585	0.87224
100020479	439	-0.100878	0.200095	0.438484
100020479	444	0.0690946	0.380813	0.629674
100020479	445	0.0278872	0.723812	0.869497
100020479	452	-0.293741	0.000141414	0.00205441
100020479	460	0.207542	0.0078529	0.0494967
100020479	461	-0.0167091	0.832341	0.925264
100020479	466	-0.0156105	0.8437	0.930719
100020479	480	0.310523	5.47976e-05	0.000928439
100020479	482	0.0645058	0.413317	0.658191
100020479	491	0.206963	0.009077	0.0550716
100020479	498	0.124609	0.113004	0.309348
100020479	500	-0.0513057	0.53018	0.74834
100020479	501	0.124961	0.111982	0.307599
100020479	503	0.0171136	0.828344	0.923318
100020479	504	-0.0428573	0.588157	0.787483
100020479	512	-0.0691528	0.380411	0.629323
100020479	519	-0.228429	0.00335896	0.0261015
100020479	533	0.304424	7.78581e-05	0.0012462
100020479	535	-0.131633	0.0939458	0.275493
100020479	537	0.0587588	0.45624	0.693094
100020479	561	0.12368	0.115733	0.313961
100020479	563	-0.0344656	0.662278	0.834175
100020479	564	0.0368458	0.640532	0.820999
100020479	565	0.235343	0.00249353	0.020754
100020479	566	0.207295	0.00792848	0.0498395
100020479	572	0.116933	0.137143	0.349055
100020479	796	0.0197993	0.802528	0.910672
100020479	798	-0.0465286	0.587881	0.787306
100020479	799	0.0591135	0.453521	0.690939
100020479	800	0.14403	0.0666121	0.220915
100020479	803	-0.0706935	0.369863	0.619765
100020479	806	0.102092	0.194708	0.431579
100020479	811	0.217276	0.00533614	0.0370949
100020479	815	0.188666	0.0158703	0.0826252
100020479	821	0.086804	0.270552	0.521851
100020479	823	0.0405008	0.607734	0.80016
100020479	825	-0.168536	0.0325876	0.136736
100020479	826	0.163907	0.0644978	0.216328
100020479	827	-0.130755	0.120897	0.322708
100020479	828	0.103733	0.234746	0.481424
100020479	849	0.102218	0.199803	0.438124
100020479	878	0.15175	0.0531471	0.190254
100020479	880	-0.00634914	0.938121	0.974144
100020479	881	-0.0313632	0.703204	0.857788
100020479	888	-0.0195466	0.8044	0.911552
100020479	891	-0.182459	0.0197454	0.0963984
100020479	892	-0.111294	0.157253	0.379523
100020479	893	-0.0692442	0.37978	0.628722
100020479	913	-0.0133423	0.865765	0.941235
100020479	917	0.0824896	0.295175	0.548179
100020479	922	0.0672931	0.476847	0.709037
100020479	923	0.0506657	0.567006	0.773726
100020479	925	0.0304532	0.699573	0.85566
100020479	926	-0.0910131	0.247912	0.496718
100020479	932	0.0175902	0.82364	0.921173
100020479	935	0.107209	0.22112	0.465
100020479	980	-0.187136	0.016758	0.0858985
100020479	1001	0.186238	0.0172988	0.0878146
100020479	1002	0.0857954	0.27618	0.528056
100020479	1004	0.0467078	0.553811	0.764793
100020479	1021	-0.127355	0.105222	0.29568
100020479	1022	0.220598	0.00478972	0.0341922
100020479	1023	0.239732	0.00205467	0.0178517
100020479	1024	0.178585	0.0225581	0.105933
100020479	1025	-0.0118016	0.881144	0.948395
100020479	1026	-0.0550041	0.485572	0.715587
100020479	1052	-0.140844	0.0729274	0.234374
100020479	1053	0.229396	0.00322349	0.0252946
100020479	1082	0.290172	0.000171735	0.00241125
100020479	1083	0.072453	0.358039	0.608814
100020479	1084	0.235404	0.00248687	0.0207136
100020479	1087	-0.171829	0.0282914	0.124036
100020479	1090	0.14911	0.057474	0.200455
100020479	1094	-0.0147943	0.851317	0.934414
100020479	1102	0.270831	0.000471034	0.0055094
100020479	1105	-0.0405894	0.606948	0.799695
100020479	1110	0.142839	0.0689191	0.225946
100020479	1111	0.0543613	0.490693	0.719516
100020479	1113	0.286811	0.000205732	0.00280089
100020479	1114	0.0223342	0.777189	0.897875
100020479	1124	-0.103006	0.190719	0.426177
100020479	1125	0.0569559	0.513327	0.736142
100020479	1128	0.0868012	0.270568	0.52187
100020479	1134	0.169934	0.0301078	0.129477
100020479	1135	0.0788401	0.318642	0.571693
100020479	1136	0.114168	0.149286	0.367527
100020479	1137	-0.155907	0.046885	0.17504
100020479	1140	-0.1645	0.0358746	0.146031
100020479	1143	0.159991	0.041343	0.160716
100020479	1162	-0.0417588	0.596619	0.793077
100020479	1215	0.100992	0.226789	0.47199
100020479	1221	0.0934571	0.235387	0.482186
100020479	1224	-0.049282	0.532149	0.74968
100020479	1231	-0.223591	0.00411687	0.0304795
100020479	1235	0.196463	0.0119535	0.0674314
100020479	1239	-0.0770446	0.32831	0.580835
100020479	1242	0.0832932	0.29048	0.543292
100020479	1254	-0.140101	0.0744668	0.237487
100020479	1256	0.117232	0.136133	0.347433
100020479	1258	0.183557	0.0388552	0.154127
100020479	1268	0.363227	1.88421e-06	4.99212e-05
100020479	1342	-0.07825	0.320777	0.57378
100020479	1442	0.174062	0.0262718	0.117899
100020479	1488	-0.188571	0.068734	0.225557
100020479	1489	0.0353356	0.654295	0.82937
100020479	1518	-0.0360423	0.647841	0.825402
100020479	1526	0.211665	0.0066806	0.0438623
100020479	1528	0.152138	0.0532768	0.19054
100020479	1537	-0.00634834	0.935898	0.973184
100020479	1538	-0.194188	0.0129975	0.0716066
100020479	1539	0.102496	0.192936	0.429157
100020479	1547	-0.0559158	0.478358	0.710149
100020479	1628	0.0791394	0.322947	0.575863
100020479	1629	0.0863661	0.30506	0.558205
100020479	1648	0.160905	0.040808	0.159306
100020479	1869	0.179923	0.0215496	0.102577
100020479	2029	0.230253	0.0031077	0.0245949
100020479	2050	-0.146815	0.0614652	0.209527
100020479	2051	-0.0407003	0.605965	0.798998
100020479	2054	0.0345071	0.661896	0.833942
100020479	100000007	0.386833	3.38341e-07	1.08236e-05
100020479	100000008	0.117302	0.1359	0.347048
100020479	100000010	0.0811608	0.315416	0.568489
100020479	100000011	0.199907	0.0225871	0.10602
100020479	100000014	0.0429309	0.586346	0.786279
100020479	100000015	0.300884	0.000122319	0.00182107
100020479	100000016	0.141642	0.122792	0.325857
100020479	100000036	0.185581	0.017704	0.0892865
100020479	100000039	0.200229	0.0103867	0.0607898
100020479	100000042	0.142096	0.0703896	0.229015
100020479	100000054	0.157182	0.0450926	0.170497
100020479	100000096	0.271116	0.000464318	0.00544746
100020479	100000257	0.101723	0.196332	0.433731
100020479	100000258	0.132929	0.216962	0.45983
100020479	100000263	0.0844182	0.28399	0.536339
100020479	100000265	0.0653732	0.407052	0.652814
100020479	100000269	0.00149356	0.984903	0.993833
100020479	100000276	-0.0802783	0.308354	0.561343
100020479	100000282	0.241151	0.00192861	0.016997
100020479	100000285	0.0411881	0.676549	0.842359
100020479	100000295	0.251593	0.00862417	0.053054
100020479	100000406	0.130009	0.098107	0.283106
100020479	100000409	0.153183	0.0707759	0.229843
100020479	100000436	0.169685	0.0931329	0.274053
100020479	100000437	0.0460214	0.560883	0.769557
100020479	100000442	0.0952593	0.227892	0.473322
100020479	100000445	0.121915	0.121065	0.322989
100020479	100000453	0.0733939	0.362535	0.613014
100020479	100000463	0.277817	0.000329951	0.00412189
100020479	100000467	0.18659	0.017085	0.0870509
100020479	100000487	0.0261045	0.78469	0.901854
100020479	100000491	0.282557	0.000257751	0.0033694
100020479	100000551	0.163175	0.0374139	0.150256
100020479	100000580	0.182924	0.0194287	0.0953118
100020479	100000616	0.045289	0.56593	0.773027
100020479	100000626	-0.136532	0.0822357	0.253165
100020479	100000630	-0.0880501	0.285605	0.538077
100020479	100000639	-0.0744676	0.344795	0.596513
100020479	100000656	-0.130151	0.0977391	0.282419
100020479	100000657	0.0290012	0.713254	0.863659
100020479	100000665	-0.211831	0.00663678	0.0436417
100020479	100000672	0.183456	0.0190722	0.0940851
100020479	100000706	0.224163	0.00425487	0.0312559
100020479	100000707	0.0692347	0.381334	0.630101
100020479	100000708	0.161809	0.0390594	0.154649
100020479	100000711	0.161229	0.064767	0.216924
100020479	100000715	0.246174	0.00336875	0.0261632
100020479	100000743	0.159675	0.0417511	0.161777
100020479	100000765	-0.0164876	0.877421	0.946656
100020479	100000773	-0.0728881	0.355152	0.606021
100020479	100000774	0.235121	0.00251779	0.0209093
100020479	100000776	-0.0223342	0.777189	0.897875
100020479	100000781	-0.097694	0.214737	0.457029
100020479	100000784	0.142205	0.0973876	0.281806
100020479	100000787	-0.0588559	0.456902	0.693619
100020479	100000792	0.0274189	0.728266	0.872063
100020479	100000802	0.0549099	0.48632	0.716186
100020479	100000808	0.287589	0.000519795	0.00597509
100020479	100000827	0.201969	0.00972592	0.057917
100020479	100000840	-0.183816	0.0195894	0.0958679
100020479	100000841	-0.203959	0.0090162	0.0548117
100020479	100000846	0.260278	0.000887528	0.00920701
100020479	100000856	-0.0599808	0.446911	0.685638
100020479	100000863	-0.0462838	0.557419	0.767245
100020479	100000900	0.0169474	0.829986	0.924157
100020479	100000924	0.0517538	0.511758	0.735024
100020479	100000936	0.054594	0.488836	0.718099
100020479	100000943	-0.0688946	0.464406	0.699331
100020479	100000961	0.0984089	0.211385	0.452891
100020479	100000963	0.16092	0.0401632	0.157633
100020479	100000997	-0.178069	0.0229572	0.10727
100020479	100001002	0.177084	0.0241768	0.111219
100020479	100001006	-0.248053	0.00140994	0.0132772
100020479	100001007	0.0634667	0.420898	0.664526
100020479	100001022	-0.133365	0.0896635	0.267493
100020479	100001026	0.14769	0.0885733	0.265441
100020479	100001034	0.623035	6.65101e-19	1.19076e-16
100020479	100001040	0.0543668	0.490649	0.719483
100020479	100001048	0.132693	0.0965047	0.280208
100020479	100001051	0.263346	0.000682627	0.00744562
100020479	100001054	0.174642	0.0257688	0.116314
100020479	100001055	0.355763	3.63232e-06	8.90793e-05
100020479	100001064	0.237661	0.00569075	0.0389245
100020479	100001073	0.164419	0.0359664	0.146298
100020479	100001083	-0.088686	0.285436	0.537881
100020479	100001086	0.235624	0.00653279	0.0431377
100020479	100001092	-0.0345487	0.661514	0.833669
100020479	100001102	0.0208101	0.792034	0.905521
100020479	100001104	0.283239	0.000248653	0.00327174
100020479	100001106	0.176357	0.0415146	0.161161
100020479	100001108	0.0951337	0.232935	0.479397
100020479	100001112	-0.173126	0.0271032	0.120387
100020479	100001121	0.101795	0.196014	0.433321
100020479	100001125	-0.0790304	0.403255	0.649569
100020479	100001126	0.182597	0.0200362	0.0974154
100020479	100001145	-0.143332	0.0791334	0.246948
100020479	100001148	0.193551	0.0298913	0.128819
100020479	100001149	0.157658	0.0999799	0.286395
100020479	100001150	0.190891	0.0166293	0.085403
100020479	100001151	0.241881	0.0257312	0.116189
100020479	100001162	0.436785	5.57477e-09	2.61485e-07
100020479	100001167	0.12524	0.111175	0.306146
100020479	100001170	0.19896	0.0108932	0.0629373
100020479	100001178	-0.0828138	0.293275	0.546167
100020479	100001181	-0.223934	0.00587375	0.0398311
100020479	100001182	-0.200778	0.0101742	0.0598635
100020479	100001193	-0.157345	0.0448669	0.169931
100020479	100001195	-0.0956947	0.236229	0.483195
100020479	100001197	-0.169352	0.030685	0.131176
100020479	100001198	-0.28915	0.000181478	0.00252242
100020479	100001207	0.176296	0.0292659	0.126962
100020479	100001208	0.214299	0.00802256	0.0502737
100020479	100001211	0.117025	0.140556	0.354348
100020479	100001212	0.0163599	0.835794	0.926935
100020479	100001229	-0.132488	0.149158	0.367361
100020479	100001232	-0.309613	8.84682e-05	0.00138859
100020479	100001247	-0.117714	0.134519	0.344853
100020479	100001251	-0.154023	0.0496432	0.181836
100020479	100001253	0.102973	0.190863	0.426375
100020479	100001254	0.180616	0.0210431	0.100873
100020479	100001256	0.218193	0.00514105	0.03606
100020479	100001257	0.279808	0.00115678	0.0113566
100020479	100001263	0.0852079	0.279494	0.531488
100020479	100001266	0.232907	0.00277217	0.0225259
100020479	100001267	-0.103647	0.206878	0.447213
100020479	100001270	-0.070372	0.372048	0.621714
100020479	100001271	0.0509696	0.518183	0.739716
100020479	100001272	0.0111477	0.887686	0.951391
100020479	100001274	0.0996254	0.205766	0.445771
100020479	100001276	0.233567	0.00269407	0.0220359
100020479	100001277	-0.225944	0.00373098	0.0282723
100020479	100001278	-0.236255	0.00239594	0.020122
100020479	100001279	-0.0541796	0.543582	0.757703
100020479	100001287	0.179386	0.0219499	0.103916
100020479	100001293	0.0706404	0.371718	0.621393
100020479	100001294	-0.00794997	0.919774	0.966082
100020479	100001295	0.149994	0.0575457	0.200644
100020479	100001296	-0.108808	0.16679	0.393245
100020479	100001300	0.176229	0.0244317	0.112053
100020479	100001310	0.0715735	0.409409	0.654844
100020479	100001313	0.209456	0.00728753	0.0468204
100020479	100001314	-0.0479852	0.543008	0.757298
100020479	100001315	0.243473	0.00173739	0.0156622
100020479	100001320	0.144942	0.0648898	0.217202
100020479	100001322	0.044754	0.648724	0.82595
100020479	100001323	0.144249	0.0950812	0.277582
100020479	100001324	0.0672429	0.483164	0.713781
100020479	100001334	0.194533	0.027167	0.120577
100020479	100001335	-0.255222	0.001009	0.0101978
100020479	100001337	-0.290757	0.000166385	0.00234908
100020479	100001359	-0.0821127	0.297394	0.55047
100020479	100001386	0.0148599	0.853451	0.935418
100020479	100001391	-0.0354991	0.652799	0.82839
100020479	100001392	-0.022736	0.773288	0.895941
100020479	100001393	0.351489	4.21205e-06	0.000101549
100020479	100001395	0.0557274	0.479844	0.711261
100020479	100001396	0.208765	0.0126571	0.0702424
100020479	100001397	-0.00134621	0.987636	0.994914
100020479	100001398	0.126045	0.20912	0.450071
100020479	100001399	0.0822049	0.30921	0.562205
100020479	100001400	0.102042	0.194927	0.431871
100020479	100001402	0.294968	0.000839812	0.00880502
100020479	100001403	0.112999	0.15747	0.379837
100020479	100001404	0.173314	0.102343	0.290672
100020479	100001405	0.0525421	0.512048	0.735183
100020479	100001409	-0.00543972	0.946441	0.977671
100020479	100001412	0.0623445	0.429175	0.671426
100020479	100001413	0.0531487	0.503112	0.7288
100020479	100001415	0.116758	0.137734	0.350004
100020479	100001416	0.18912	0.0156146	0.0816906
100020479	100001417	0.35043	4.52188e-06	0.000108132
100020479	100001423	0.253947	0.0010716	0.0106828
100020479	100001425	-0.0231017	0.769742	0.89395
100020479	100001426	0.120173	0.131341	0.33981
100020479	100001433	-0.00246869	0.978113	0.990944
100020479	100001437	-0.231862	0.00290009	0.0233249
100020479	100001445	0.0292297	0.721637	0.868263
100020479	100001446	0.0463919	0.556498	0.766658
100020479	100001452	0.315017	5.24736e-05	0.000894633
100020479	100001454	-0.172336	0.041005	0.159822
100020479	100001456	0.013273	0.866456	0.941536
100020479	100001461	0.0361171	0.647159	0.824988
100020479	100001462	0.136266	0.0828399	0.254398
100020479	100001466	0.0874563	0.35055	0.601917
100020479	100001467	-0.0851453	0.402059	0.648549
100020479	100001468	0.214081	0.00606849	0.040811
100020479	100001485	0.340252	8.83238e-06	0.000194196
100020479	100001501	-0.156849	0.0455546	0.171635
100020479	100001509	0.329157	2.13823e-05	0.000416388
100020479	100001510	-0.182531	0.0196961	0.0962421
100020479	100001511	0.0561181	0.476765	0.708979
100020479	100001526	0.20328	0.049406	0.181285
100020479	100001540	0.231588	0.00293455	0.0235371
100020479	100001541	0.331557	1.53647e-05	0.000313208
100020479	100001550	0.021295	0.787302	0.903183
100020479	100001551	0.0178535	0.821044	0.919843
100020479	100001562	0.0238776	0.762236	0.890158
100020479	100001567	0.131428	0.0944634	0.276428
100020479	100001569	0.17158	0.0285249	0.124744
100020479	100001570	0.125542	0.110309	0.304679
100020479	100001571	0.101088	0.199152	0.437321
100020479	100001577	0.325446	8.22283e-05	0.00130507
100020479	100001579	-0.0890402	0.258355	0.508555
100020479	100001580	-0.1044	0.187515	0.421951
100020479	100001586	0.0208055	0.794628	0.906781
100020479	100001590	0.184899	0.0200303	0.0973949
100020479	100001593	0.0637632	0.418726	0.662696
100020479	100001594	0.13227	0.0923514	0.272588
100020479	100001597	0.212748	0.00766566	0.0486257
100020479	100001604	0.0530046	0.508335	0.732603
100020479	100001605	0.0456825	0.562556	0.770724
100020479	100001606	0.1294	0.0997064	0.285939
100020479	100001609	0.0274688	0.727791	0.871783
100020479	100001612	-0.10137	0.207966	0.448562
100020479	100001613	-0.0604907	0.44305	0.682605
100020479	100001614	-0.0391485	0.619782	0.807831
100020479	100001615	-0.00988966	0.900291	0.95708
100020479	100001617	0.0601942	0.487984	0.717465
100020479	100001619	0.174641	0.0308426	0.131641
100020479	100001620	-0.0544222	0.490206	0.719167
100020479	100001624	0.0586352	0.50755	0.73204
100020479	100001635	0.0460507	0.578364	0.781022
100020479	100001654	-0.0518092	0.511306	0.734749
100020479	100001655	-0.0611936	0.463108	0.698281
100020479	100001657	0.312784	4.80125e-05	0.000829067
100020479	100001658	0.270597	0.000538649	0.00615081
100020479	100001662	0.292758	0.00014923	0.00214649
100020479	100001664	0.14052	0.145005	0.36108
100020479	100001668	0.25794	0.000886559	0.009199
100020479	100001723	-0.0669083	0.422318	0.665783
100020479	100001730	0.0527125	0.503959	0.72944
100020479	100001731	0.710011	2.63894e-20	5.38266e-18
100020479	100001733	-0.325147	2.57151e-05	0.000487319
100020479	100001734	0.212385	0.00649258	0.0429408
100020479	100001739	-0.139015	0.0767657	0.242184
100020479	100001740	0.260412	0.000787228	0.00836042
100020479	100001743	0.0250109	0.751312	0.884532
100020479	100001755	0.0563093	0.475263	0.707837
100020479	100001756	0.104453	0.188685	0.423466
100020479	100001757	-0.0512842	0.524903	0.744606
100020479	100001765	0.0624147	0.489263	0.718411
100020479	100001767	0.273351	0.00046985	0.0054999
100020479	100001768	-0.114596	0.287717	0.540398
100020479	100001777	-0.00707711	0.928557	0.97004
100020479	100001778	-0.0461619	0.558459	0.767912
100020479	100001806	0.0249386	0.79501	0.906906
100020479	100001810	-0.00861778	0.91306	0.963032
100020479	100001843	0.0939998	0.237083	0.484238
100020479	100001851	0.17391	0.0264056	0.118272
100020479	100001856	0.24858	0.00137615	0.0130246
100020479	100001868	0.0884978	0.264271	0.515174
100020479	100001869	-0.00234149	0.976335	0.990252
100020479	100001870	0.135213	0.0852666	0.259046
100020479	100001872	-0.130581	0.129707	0.337113
100020479	100001876	-0.108404	0.168383	0.395518
100020479	100001882	-0.154258	0.0500047	0.182697
100020479	100001925	0.0397507	0.665095	0.835829
100020479	100001948	0.142917	0.068767	0.225628
100020479	100001950	-0.0531725	0.500239	0.726607
100020479	100001951	0.0546986	0.52247	0.742848
100020479	100001956	-0.0148941	0.850327	0.933952
100020479	100001977	-0.151229	0.0539787	0.192241
100020479	100001987	0.338809	9.69398e-06	0.000210494
100020479	100001988	-0.00619424	0.937645	0.973931
100020479	100001989	0.136205	0.0829789	0.254655
100020479	100001990	0.0680638	0.387976	0.636024
100020479	100001992	0.244288	0.00167451	0.0152098
100020479	100001993	0.0267428	0.734713	0.875577
100020479	100001994	0.0837808	0.287655	0.540325
100020479	100001999	-0.0439507	0.577476	0.780478
100020479	100002003	-0.152415	0.0701758	0.228572
100020479	100002008	0.174651	0.0286899	0.125255
100020479	100002009	-0.0980404	0.213108	0.454944
100020479	100002014	-0.0897329	0.254655	0.504366
100020479	100002015	0.0193956	0.850433	0.933991
100020479	100002017	0.35146	0.000117425	0.00176028
100020479	100002018	0.187514	0.0168752	0.0863153
100020479	100002021	0.270621	0.000583781	0.00656646
100020479	100002024	0.195986	0.0130007	0.0716178
100020479	100002026	0.0289276	0.714802	0.86456
100020479	100002027	0.267411	0.000581507	0.00654665
100020479	100002028	0.0849779	0.280798	0.532931
100020479	100002029	0.0138643	0.877545	0.946723
100020479	100002049	0.0473547	0.672682	0.840065
100020479	100002067	-0.0488581	0.535687	0.75223
100020479	100002070	0.146369	0.0622671	0.21138
100020479	100002094	0.105213	0.186876	0.421157
100020479	100002102	-0.0195594	0.804873	0.911801
100020479	100002103	-0.00885608	0.910666	0.961861
100020479	100002106	-0.217182	0.00535655	0.0372052
100020479	100002107	-0.139824	0.0750479	0.238655
100020479	100002113	-0.0329031	0.729366	0.872668
100020479	100002122	0.176789	0.0248699	0.113472
100020479	100002126	-0.129383	0.0997503	0.286033
100020479	100002128	0.0448491	0.580738	0.782573
100020479	100002129	0.0142373	0.856854	0.936983
100020479	100002137	0.0695828	0.482752	0.713495
100020479	100002152	-0.0773307	0.331075	0.583488
100020479	100002154	0.148364	0.0587466	0.203363
100020479	100002167	-0.138827	0.0771702	0.243039
100020479	100002185	0.184103	0.021411	0.10213
100020479	100002196	-0.0420442	0.59411	0.791524
100020479	100002199	-0.0334495	0.672613	0.840032
100020479	100002227	0.270777	0.0111906	0.0641882
100020479	100002241	0.180592	0.0474544	0.176457
100020479	100002253	-0.0137912	0.868775	0.942565
100020479	100002259	-0.182519	0.0197037	0.0962626
100020479	100002284	0.102795	0.191632	0.427381
100020479	100002356	-0.0722037	0.3597	0.610418
100020479	100002367	0.0546855	0.488107	0.717565
100020479	100002376	0.0563338	0.508548	0.732742
100020479	100002397	0.0312789	0.691835	0.851184
100020479	100002417	0.249641	0.0013103	0.0125316
100020479	100002458	-0.0436874	0.57976	0.781954
100020479	100002462	0.165367	0.0348959	0.143279
100020479	100002466	0.0764488	0.332075	0.584392
100020479	100002488	0.00772552	0.922031	0.967044
100020479	100002500	0.329785	1.82337e-05	0.000363101
100020479	100002514	0.208057	0.00828924	0.0515072
100020479	100002528	0.144546	0.0656339	0.2188
100020479	100002537	0.00962919	0.902904	0.958287
100020479	100002544	0.217989	0.0163079	0.08423
100020479	100002613	0.421079	4.8757e-08	1.89274e-06
100020479	100002749	-0.141179	0.0722409	0.232943
100020479	100002761	0.0589048	0.463672	0.698713
100020479	100002769	0.142869	0.0688593	0.225815
100020479	100002784	0.220612	0.00465677	0.0334607
100020479	100002796	-0.341591	8.09881e-06	0.000180075
100020479	100002825	-0.0319033	0.766622	0.892369
100020479	100002873	0.0771999	0.347734	0.599165
100020479	100002875	0.019239	0.807417	0.913169
100020479	100002911	0.0843406	0.284435	0.5368
100020479	100002927	-0.155699	0.0471828	0.175811
100020479	100002945	-0.155162	0.0493727	0.18119
100020479	100002951	-0.048908	0.535271	0.751907
100020479	100002952	0.103696	0.187749	0.422259
100020479	100002953	-0.0675456	0.391607	0.63927
100020479	100002989	0.0840053	0.286361	0.5389
100020479	100002990	0.107706	0.171157	0.399433
100020479	100003000	-0.0651903	0.408368	0.654009
100020479	100003001	-0.0979378	0.213589	0.4555
100020479	100003119	-0.169822	0.0334754	0.139273
100020479	100003151	-0.12161	0.122005	0.324567
100020479	100003169	-0.0376308	0.644215	0.823145
100020479	100003179	-0.00887548	0.910471	0.961799
100020479	100003183	-0.17063	0.0658641	0.219316
100020479	100003185	-0.165345	0.0543917	0.193216
100020479	100003210	-0.0958553	0.299731	0.552878
100020479	100003240	-0.00618188	0.93816	0.974159
100020479	100003258	0.0692636	0.379646	0.628595
100020479	100003260	0.179459	0.0452259	0.17082
100020479	100003271	-0.129458	0.0995528	0.285673
100020479	100003397	0.243864	0.00170697	0.015448
100020479	100003415	0.018452	0.815151	0.917045
100020479	100003432	-0.0891161	0.420168	0.663917
100020479	100003434	-0.0356144	0.687484	0.848762
100020479	100003470	-0.0718213	0.362257	0.612733
100020479	100003473	-0.0633081	0.529382	0.747826
100020479	100003589	-0.0460444	0.645848	0.824163
100020479	100003641	-0.128655	0.121713	0.324057
100020479	100003674	0.313124	0.000377244	0.00460124
100020479	100003686	-0.068119	0.401232	0.647853
100020479	100003695	0.069405	0.378672	0.627766
100020479	100003696	0.26129	0.00709584	0.0459013
100020479	100003892	0.174068	0.0277092	0.122253
100020479	100003901	0.0463448	0.5569	0.766912
100020479	100003926	0.00186825	0.981836	0.992548
100020479	100004046	0.229784	0.00317056	0.0249832
100020479	100004054	-0.0650247	0.412495	0.657491
100020479	100004056	-0.193239	0.0819599	0.252627
100020479	100004059	0.0191482	0.828806	0.923561
100020479	100004083	-0.00319348	0.968031	0.98668
100020479	100004088	0.189236	0.0791833	0.247056
100020479	100004089	0.0838751	0.287111	0.53977
100020479	100004111	0.142908	0.0687833	0.22566
100020479	100004112	0.16996	0.0395845	0.156091
100020479	100004182	-0.0238187	0.76715	0.892635
100020479	100004208	0.0655422	0.405837	0.651763
100020479	100004227	0.0367915	0.642067	0.821948
100020479	100004284	0.146926	0.0612673	0.209068
100020479	100004295	0.0364939	0.643729	0.822841
100020479	100004299	0.0961648	0.333895	0.586152
100020479	100004318	0.179091	0.0456771	0.171947
100020479	100004322	0.23523	0.00258503	0.0213391
100020479	100004327	-0.121447	0.122511	0.325407
100020479	100004328	-0.0921409	0.242076	0.489987
100020479	100004329	-0.172644	0.0275399	0.121719
100020479	100004396	-0.127129	0.133037	0.342427
100020479	100004414	-0.11312	0.150512	0.369345
100020479	100004499	0.151166	0.0540811	0.192484
100020479	100004509	0.00701511	0.942286	0.97584
100020479	100004523	0.0862304	0.273743	0.525329
100020479	100004541	0.0304377	0.700609	0.856257
100020479	100004542	0.0476693	0.54567	0.759113
100020479	100004561	0.311089	8.60305e-05	0.00135559
100020479	100004575	0.13905	0.0785513	0.245789
100020479	100004601	0.0537794	0.616692	0.805869
100020479	100004634	-0.0638945	0.503308	0.728928
100020479	100004635	0.10614	0.177502	0.408128
100020479	100005350	0.0617737	0.43342	0.674975
100020479	100005372	-0.150565	0.0573761	0.200232
100020479	100005373	-0.0625551	0.427614	0.670062
100020479	100005383	0.0812537	0.302494	0.555665
100020479	100005384	0.0351805	0.655716	0.83018
100020479	100005389	0.0802026	0.38795	0.636005
100020479	100005402	0.0706942	0.416967	0.661288
100020479	100005418	0.00581908	0.941232	0.975466
100020479	100005463	-0.202568	0.0432569	0.165734
100020479	100005466	-0.000285412	0.997115	0.998789
100020479	100005716	0.118377	0.132325	0.34135
100020479	100005717	0.205189	0.0126623	0.0702606
100020479	100005814	-0.127649	0.130059	0.337698
100020479	100005850	-0.0109731	0.889433	0.952221
100020479	100005864	0.000579592	0.994233	0.997604
100020479	100005946	0.0532347	0.513408	0.73622
100020479	100005972	0.11071	0.220917	0.464753
100020479	100005977	0.100323	0.349565	0.60097
100020479	100005985	-0.0684074	0.385579	0.633878
100020479	100005986	-0.0801231	0.309293	0.562285
100020479	100005996	-0.0445198	0.573751	0.778147
100020479	100005998	0.0484535	0.544175	0.758069
100020479	100006005	0.241643	0.00194936	0.0171392
100020479	100006051	-0.144582	0.065566	0.218659
100020479	100006056	0.184909	0.0188624	0.0933257
100020479	100006082	-0.0198652	0.801277	0.910114
100020479	100006092	0.221293	0.0124101	0.0692742
100020479	100006098	0.315171	4.65725e-05	0.000807525
100020479	100006105	0.101069	0.238194	0.485518
100020479	100006106	0.182867	0.0761031	0.240866
100020479	100006108	0.453625	4.93419e-09	2.33798e-07
100020479	100006115	0.128363	0.102473	0.290885
100020479	100006116	-0.0392828	0.685071	0.847371
100020479	100006121	0.00637236	0.946834	0.977799
100020479	100006125	0.229375	0.0261578	0.117538
100020479	100006126	0.0730687	0.437718	0.678469
100020479	100006129	0.166357	0.037933	0.15168
100020479	100006171	0.0600544	0.49563	0.723173
100020479	100006173	-0.0179469	0.838776	0.928375
100020479	100006184	-0.145139	0.130313	0.338128
100020479	100006190	0.129536	0.151604	0.37101
100020479	100006191	0.275577	0.0012695	0.0122191
100020479	100006260	0.169206	0.0313569	0.133185
100020479	100006282	0.00915405	0.926158	0.968913
100020479	100006290	-0.241503	0.00189845	0.0167951
100020479	100006292	-0.335162	1.22382e-05	0.000257407
100020479	100006293	-0.248347	0.00143987	0.013499
100020479	100006294	-0.133587	0.0891268	0.266495
100020479	100006295	-0.294138	0.000138375	0.00201764
100020479	100006296	-0.197951	0.0113111	0.0647253
100020479	100006298	-0.130735	0.0962289	0.279741
100020479	100006314	-0.149924	0.0561093	0.197227
100020479	100006361	0.200259	0.0103748	0.0607382
100020479	100006367	-0.151108	0.0541748	0.192701
100020479	100006369	0.219651	0.0334074	0.139104
100020479	100006370	-0.102637	0.192319	0.428342
100020479	100006375	-0.0646499	0.424171	0.667281
100020479	100006376	0.142946	0.155961	0.377634
100020479	100006378	0.194438	0.0318687	0.134666
100020479	100006379	0.0289347	0.713882	0.864055
100020479	100006430	0.208514	0.00756103	0.0481278
100020479	100006435	0.166886	0.0337896	0.140158
100020479	100006438	0.120463	0.125592	0.330481
100020479	100006614	-0.0812315	0.302626	0.555799
100020479	100006619	0.165049	0.097367	0.281778
100020479	100006620	-0.149284	0.091312	0.270682
100020479	100006627	-0.121413	0.271256	0.522648
100020479	100006641	0.220144	0.00474719	0.0339525
100020479	100006642	0.293669	0.000240655	0.00318524
100020479	100006644	0.281592	0.000937656	0.0096211
100020479	100006726	-0.15749	0.0453384	0.171116
100020479	100008903	0.0087397	0.911835	0.962471
100020479	100008904	0.163161	0.0374303	0.150298
100020479	100008914	-0.00596871	0.939723	0.974782
100020479	100008915	-0.0595014	0.450557	0.68861
100020479	100008916	-0.00494344	0.950062	0.979184
100020479	100008919	0.141433	0.0744307	0.237407
100020479	100008920	-0.157251	0.0449969	0.170261
100020479	100008921	0.131184	0.0950819	0.277582
100020479	100008928	-0.00151296	0.984707	0.993732
100020479	100008930	-0.281036	0.000279128	0.00359556
100020479	100008934	-0.0565373	0.52616	0.745487
100020479	100008954	-0.112571	0.152514	0.372433
100020479	100008955	-0.160861	0.0402363	0.157824
100020479	100008956	-0.200974	0.0100989	0.0595496
100020479	100008957	-0.175703	0.0248683	0.113472
100020479	100008976	0.139749	0.0752054	0.238969
100020479	100008977	0.0186127	0.81357	0.916257
100020479	100008980	0.0219933	0.780502	0.899617
100020479	100008984	0.140938	0.0727339	0.233964
100020479	100008985	0.0960591	0.222546	0.466762
100020479	100008990	0.068388	0.385714	0.634007
100020479	100008991	-0.0242788	0.759094	0.88855
100020479	100008992	0.0383089	0.627315	0.812702
100020479	100008993	0.190636	0.0147876	0.0785942
100020479	100008994	-0.0283472	0.719445	0.867119
100020479	100008998	0.0276157	0.726394	0.870939
100020479	100008999	0.0222871	0.777646	0.898094
100020479	100009002	0.0693329	0.379168	0.628164
100020479	100009005	0.160645	0.0405089	0.158562
100020479	100009007	-0.193094	0.0135276	0.0736952
100020479	100009009	-0.0522969	0.507332	0.731905
100020479	100009014	0.0862692	0.273526	0.525096
100020479	100009025	-0.170053	0.0299907	0.129127
100020479	100009026	0.0669693	0.39567	0.642875
100020479	100009027	0.0394062	0.617478	0.806395
100020479	100009028	0.206743	0.0085052	0.0525064
100020479	100009030	-0.0629347	0.42481	0.667794
100020479	100009038	0.00173187	0.982495	0.992793
100020479	100009042	0.00456488	0.960703	0.983761
100020479	100009045	0.262954	0.00964263	0.057554
100020479	100009052	0.139866	0.077734	0.244149
100020479	100009055	0.192863	0.0139378	0.075313
100020479	100009066	0.214586	0.00753005	0.047981
100020479	100009069	0.158082	0.0438611	0.167276
100020479	100009075	-0.0895531	0.258594	0.508858
100020479	100009078	0.135917	0.0836384	0.255898
100020479	100009130	-0.130048	0.0980059	0.282922
100020479	100009131	-0.010491	0.894263	0.954388
100020479	100009139	0.0704856	0.371275	0.621001
100020479	100009154	0.0790262	0.386906	0.635047
100020479	100009160	-0.149996	0.0559899	0.196961
100020479	100009162	-0.139724	0.0752579	0.23908
100020479	100009181	0.16903	0.0517788	0.187017
100020479	100009217	0.0938339	0.256642	0.506632
100020479	100009222	0.00920408	0.90833	0.960832
100020479	100009225	0.0885636	0.260923	0.511486
100020479	100009227	0.0653451	0.408719	0.654275
100020479	100009232	0.256668	0.000942042	0.00965875
100020479	100009233	-0.127904	0.132064	0.340962
100020479	100009246	0.0243376	0.757796	0.887819
100020479	100009264	0.273505	0.000411487	0.00494014
100020479	100009266	0.263139	0.00269146	0.0220184
100020479	100009271	-0.0239464	0.777275	0.897913
100020479	100009272	-0.0681054	0.387685	0.635761
100020479	100009275	0.245095	0.00184706	0.0164389
100020479	100009278	-0.202237	0.0108256	0.0626508
100020479	100009329	-0.0151906	0.847383	0.932491
100020479	100009331	-0.0124629	0.909326	0.961258
100020479	100009332	-0.12807	0.151309	0.370543
100020479	100009343	-0.0114291	0.889229	0.952099
100020479	100009345	-0.109523	0.285562	0.538016
100020479	100009394	-0.216453	0.00551681	0.0380341
100020479	100009406	-0.251004	0.00122993	0.0119211
100020479	100009407	-0.0103423	0.903821	0.958704
100020479	100010850	0.241394	0.00715057	0.0461609
100020479	100010869	-0.00298367	0.97129	0.988067
100020479	100010895	-0.0756083	0.34663	0.598131
100020479	100010896	0.116927	0.137162	0.349087
100020479	100010901	0.0878348	0.264882	0.515798
100020479	100010918	0.167793	0.0544656	0.193391
100020479	100010919	0.197646	0.0183877	0.0916593
100020479	100010922	0.0936899	0.23568	0.482561
100020479	100010923	0.124818	0.113521	0.310225
100020479	100010925	0.0891936	0.431407	0.673248
100020479	100010930	0.0609274	0.46662	0.70098
100020479	100010936	0.113221	0.15665	0.378649
100020479	100010937	0.173342	0.0269094	0.119795
100020479	100010940	0.0852478	0.36079	0.611429
100020479	100010941	0.0182835	0.81737	0.91808
100020479	100010942	0.0279814	0.722917	0.868992
100020479	100010955	0.0166703	0.832725	0.925451
100020479	100015609	-0.267736	0.000572262	0.00646298
100020479	100015620	-0.0273524	0.728899	0.872413
100020479	100015623	-0.0451491	0.600361	0.795405
100020479	100015625	-0.142751	0.0708475	0.229995
100020479	100015632	-0.127314	0.112068	0.30774
100020479	100015637	-0.0550069	0.48555	0.715573
100020479	100015638	-0.0786711	0.318171	0.571272
100020479	100015640	0.133674	0.163853	0.389017
100020479	100015641	0.0770128	0.352195	0.603371
100020479	100015643	-0.106706	0.179274	0.410678
100020479	100015681	0.0728475	0.4624	0.697788
100020479	100015723	-0.0649779	0.452312	0.689989
100020479	100015727	0.238108	0.0182272	0.0911101
100020479	100015731	-0.115061	0.160892	0.384795
100020479	100015735	-0.118307	0.159347	0.382538
100020479	100015737	-0.0759748	0.481723	0.712698
100020479	100015744	0.176135	0.058584	0.202995
100020479	100015745	-0.138222	0.0784788	0.245658
100020479	100015752	0.0821302	0.457656	0.69417
100020479	100015760	-0.0977182	0.240638	0.488354
100020479	100015786	0.0828415	0.293113	0.546058
100020479	100015787	-0.134756	0.0863379	0.261165
100020479	100015788	-0.334747	1.25653e-05	0.000263412
100020479	100015789	-0.198661	0.0110157	0.0634529
100020479	100015790	-0.233824	0.0026641	0.0218456
100020479	100015791	-0.161587	0.0393321	0.155365
100020479	100015792	0.0270116	0.732148	0.874136
100020479	100015793	-0.159446	0.0440163	0.167672
100020479	100015831	-0.18604	0.0177735	0.0895338
100020479	100015834	-0.0474796	0.549778	0.761905
100020479	100015835	-0.0779762	0.325511	0.57825
100020479	100015836	0.0369671	0.643638	0.82279
100020479	100015837	0.0248114	0.753231	0.88548
100020479	100015838	-0.169354	0.035756	0.145698
100020479	100015839	-0.112415	0.154374	0.375288
100020479	100015840	0.0363942	0.644636	0.823435
100020479	100015850	0.0522414	0.61703	0.806076
100020479	100015882	-0.133847	0.0884994	0.265295
100020479	100015962	-0.0436846	0.579784	0.78197
100020479	100015965	0.229134	0.0121893	0.0683547
100020479	100015966	-0.0332602	0.6734	0.840501
100020479	100015967	-0.123896	0.115093	0.312895
100020479	100015968	-0.0176651	0.822902	0.920803
100020479	100015971	0.0852474	0.280773	0.532906
100020479	100016038	0.076205	0.333624	0.58586
100020479	100016069	-0.092764	0.262129	0.512748
100020479	100019794	-0.0923072	0.241224	0.489048
100020479	100019801	-0.209894	0.0470806	0.175549
100020479	100019831	0.211513	0.0418252	0.161981
100020479	100019892	0.164963	0.0389577	0.154394
100020479	100019957	0.0617042	0.45014	0.688268
100020479	100019968	0.176911	0.0238762	0.110219
100020479	100019972	-0.0874885	0.269779	0.521088
100020479	100019975	0.0144175	0.855063	0.936206
100020479	100019978	-0.0125997	0.873172	0.944659
100020479	100019981	-0.149214	0.0613195	0.209195
100020479	100019982	-0.0156331	0.843477	0.930613
100020479	100019984	0.0978567	0.330282	0.582748
100020479	100019986	0.100072	0.342558	0.594393
100020479	100020004	-0.0551676	0.484274	0.714578
100020479	100020203	-0.0590761	0.553343	0.76447
100020479	100020204	0.107822	0.170693	0.398797
100020479	100020205	0.0451533	0.567096	0.773775
100020479	100020208	0.102564	0.19403	0.430676
100020479	100020211	0.205264	0.00857589	0.0528343
100020479	100020214	0.117505	0.154932	0.376148
100020479	100020217	0.165702	0.0345237	0.14229
100020479	100020219	0.369861	1.17887e-06	3.29426e-05
100020479	100020241	-0.0738108	0.349078	0.600484
100020479	100020259	-0.295465	0.000308597	0.00390519
100020479	100020261	-0.138136	0.0854878	0.259472
100020479	100020262	-0.317622	6.31688e-05	0.0010463
100020479	100020276	-0.0971093	0.217507	0.460555
100020479	100020343	-0.254427	0.00104765	0.0104963
100020479	100020351	0.253154	0.00657625	0.0433437
100020479	100020360	0.109363	0.264437	0.515356
100020479	100020361	-0.0523977	0.50784	0.732239
100020479	100020371	0.159626	0.0418158	0.161958
100020479	100020372	0.274527	0.000390619	0.00473519
100020479	100020377	-0.0104961	0.89653	0.9554
100020479	100020378	0.255575	0.00110708	0.0109693
100020479	100020409	0.0830188	0.292077	0.544978
100020479	100020414	0.00919414	0.907271	0.960338
100020479	100020417	-0.0172189	0.827304	0.922805
100020479	100020419	0.396983	1.54973e-07	5.39353e-06
100020479	100020421	0.328962	5.03237e-05	0.000863512
100020479	100020423	0.271005	0.000466916	0.00547051
100020479	100020425	0.307653	6.81966e-05	0.00111581
100020479	100020427	0.442963	7.84945e-09	3.58405e-07
100020479	100020478	-0.27356	0.00041033	0.00492925
100020487	35	0.0371238	0.619781	0.807831
100020487	50	0.304843	2.33058e-05	0.000448577
100020487	55	0.158801	0.0303947	0.130299
100020487	62	-0.0147777	0.858516	0.937796
100020487	93	0.020457	0.781669	0.90023
100020487	98	0.122163	0.0966982	0.280582
100020487	111	0.00535319	0.942191	0.975799
100020487	112	0.29742	3.746e-05	0.000670554
100020487	117	0.110077	0.221689	0.465688
100020487	132	0.176161	0.0164581	0.0847749
100020487	136	-0.160591	0.0289872	0.126138
100020487	143	0.0525872	0.484475	0.714743
100020487	144	0.0910117	0.258501	0.508718
100020487	158	0.141078	0.0547708	0.194105
100020487	171	0.142559	0.05225	0.188142
100020487	179	-0.0336123	0.672085	0.83974
100020487	180	-0.0541837	0.462629	0.697923
100020487	181	-0.134214	0.0677952	0.223516
100020487	182	0.192248	0.00856866	0.0527961
100020487	189	0.158842	0.0303513	0.130171
100020487	192	0.184531	0.0116893	0.0663198
100020487	194	0.301868	2.82316e-05	0.000527576
100020487	197	0.13497	0.0669899	0.221734
100020487	207	0.305305	2.38105e-05	0.000456936
100020487	208	0.000208711	0.998105	0.99921
100020487	209	-0.000543618	0.994124	0.99755
100020487	212	0.172161	0.0204778	0.0989208
100020487	213	0.316073	1.10876e-05	0.000236137
100020487	229	0.0632079	0.391397	0.639076
100020487	231	-0.053296	0.470003	0.703646
100020487	234	0.0514441	0.485592	0.715599
100020487	235	0.156308	0.0383	0.152629
100020487	240	0.205887	0.00481329	0.0343137
100020487	241	0.0779942	0.298016	0.551097
100020487	244	0.0229219	0.757436	0.887634
100020487	250	0.15403	0.0358103	0.145854
100020487	252	0.0669638	0.363811	0.614201
100020487	254	-0.0549707	0.456145	0.693047
100020487	266	-0.135592	0.0649948	0.217424
100020487	267	-0.0224692	0.760814	0.889419
100020487	272	0.095327	0.23348	0.480025
100020487	273	-0.0856544	0.246349	0.494957
100020487	275	0.15069	0.0400702	0.157391
100020487	278	0.0144024	0.845725	0.931617
100020487	279	0.0752272	0.307495	0.560524
100020487	297	0.0793878	0.281433	0.533633
100020487	302	0.097424	0.203581	0.443089
100020487	310	0.0437421	0.553298	0.764448
100020487	313	0.0597709	0.417713	0.661907
100020487	327	0.0395216	0.604618	0.798192
100020487	330	0.198413	0.00663169	0.0436138
100020487	331	0.0258092	0.726581	0.87105
100020487	338	0.112492	0.12634	0.331665
100020487	339	-0.0874689	0.237736	0.485006
100020487	340	0.0961681	0.191639	0.427388
100020487	342	0.0451277	0.540787	0.755792
100020487	344	-0.0897062	0.223361	0.467765
100020487	355	0.1892	0.00969964	0.0578047
100020487	356	0.156468	0.0329491	0.137777
100020487	358	0.0996399	0.177201	0.407699
100020487	361	0.196217	0.0131813	0.072329
100020487	362	0.0892099	0.236339	0.483301
100020487	363	-0.149648	0.041484	0.161091
100020487	376	0.0752309	0.307471	0.560495
100020487	381	0.0190546	0.796298	0.907615
100020487	391	0.1087	0.139713	0.353065
100020487	397	0.0685881	0.352264	0.60343
100020487	407	0.219373	0.00262622	0.0216081
100020487	409	0.123668	0.0926277	0.27313
100020487	415	0.120712	0.101689	0.289497
100020487	418	0.12809	0.0911631	0.270382
100020487	424	-0.0377465	0.608997	0.800942
100020487	432	0.111501	0.130786	0.338894
100020487	439	-0.0158656	0.82982	0.924088
100020487	444	0.175314	0.0166922	0.0856519
100020487	445	0.185898	0.0110726	0.0637042
100020487	452	-0.022721	0.758217	0.888066
100020487	460	0.174871	0.0169744	0.0866619
100020487	461	-0.0686515	0.351818	0.602991
100020487	466	0.0137049	0.853109	0.93525
100020487	480	0.123806	0.0922613	0.272436
100020487	482	0.021671	0.769067	0.893638
100020487	491	0.109331	0.146298	0.363025
100020487	498	-0.0407825	0.580483	0.782381
100020487	500	-0.04059	0.594879	0.791985
100020487	501	0.197915	0.00677219	0.0443078
100020487	503	0.12969	0.0776872	0.244057
100020487	504	0.0800505	0.280057	0.532129
100020487	512	-0.00563665	0.939136	0.974543
100020487	519	-0.0922835	0.210289	0.451557
100020487	533	0.139863	0.0569125	0.199139
100020487	535	0.0505844	0.492923	0.721193
100020487	537	0.0953382	0.195519	0.432646
100020487	561	0.0419928	0.569291	0.775193
100020487	563	0.0367152	0.618822	0.807228
100020487	564	-0.0465786	0.527839	0.746686
100020487	565	0.0432647	0.557641	0.767405
100020487	566	0.0259827	0.724818	0.870051
100020487	572	-0.00439277	0.952549	0.9802
100020487	796	-0.00430737	0.953725	0.980706
100020487	798	0.00035597	0.996458	0.998527
100020487	799	0.100332	0.173019	0.401883
100020487	800	0.0505881	0.492891	0.721181
100020487	803	0.0031638	0.965815	0.985819
100020487	806	0.114349	0.12016	0.321481
100020487	811	0.0553921	0.452694	0.690304
100020487	815	0.080143	0.276866	0.528775
100020487	821	0.317373	1.01542e-05	0.000218975
100020487	823	0.00792115	0.914548	0.963636
100020487	825	0.0848626	0.252062	0.501427
100020487	826	0.0627401	0.45503	0.692177
100020487	827	0.167753	0.0323196	0.135988
100020487	828	0.265633	0.000869741	0.00905915
100020487	849	0.0234938	0.753574	0.885661
100020487	878	0.0995044	0.17661	0.406878
100020487	880	0.020627	0.786435	0.902691
100020487	881	0.019325	0.800762	0.909846
100020487	888	-0.046008	0.532913	0.750205
100020487	891	-0.0687522	0.35111	0.602434
100020487	892	-0.0544149	0.460718	0.696466
100020487	893	-0.0344102	0.641025	0.821317
100020487	913	0.0983351	0.181775	0.414189
100020487	917	0.136799	0.0626214	0.21219
100020487	922	0.042225	0.632032	0.815702
100020487	923	-0.0117722	0.886691	0.950941
100020487	925	0.182977	0.0124265	0.0693368
100020487	926	0.17416	0.0174346	0.088309
100020487	932	0.0350504	0.636676	0.818597
100020487	935	-0.0126654	0.876519	0.946224
100020487	980	-0.0601346	0.41488	0.659583
100020487	1001	0.0551627	0.45457	0.691756
100020487	1002	0.107188	0.14534	0.36159
100020487	1004	0.121236	0.0992749	0.285209
100020487	1021	0.156749	0.0326314	0.136868
100020487	1022	0.0752284	0.308809	0.561815
100020487	1023	-0.0680175	0.356294	0.607146
100020487	1024	0.0652089	0.376546	0.625795
100020487	1025	0.141291	0.0544015	0.193238
100020487	1026	0.0348074	0.637175	0.818846
100020487	1052	0.0342983	0.642111	0.821985
100020487	1053	0.244937	0.0007532	0.0080664
100020487	1082	0.228261	0.00172707	0.0155861
100020487	1083	0.205964	0.00479727	0.034229
100020487	1084	0.267437	0.000224071	0.00300374
100020487	1087	0.023094	0.754373	0.886097
100020487	1090	0.159619	0.0295392	0.127756
100020487	1094	0.18672	0.0107156	0.0621954
100020487	1102	0.0858925	0.243745	0.49189
100020487	1105	-0.200104	0.0061736	0.0413486
100020487	1110	0.357211	5.58667e-07	1.69564e-05
100020487	1111	0.189337	0.00964643	0.0575697
100020487	1113	0.212044	0.00366659	0.0279041
100020487	1114	0.219539	0.00260612	0.0214801
100020487	1124	0.257101	0.000396362	0.00479199
100020487	1125	0.0404118	0.624605	0.811
100020487	1128	-0.0506758	0.492141	0.720617
100020487	1134	0.141478	0.0540806	0.192484
100020487	1135	-0.045457	0.538945	0.754425
100020487	1136	0.164095	0.0264396	0.118377
100020487	1137	0.141258	0.0544595	0.193374
100020487	1140	0.0950921	0.19668	0.434182
100020487	1143	0.073974	0.315646	0.568704
100020487	1162	-0.00704279	0.923994	0.967932
100020487	1215	0.0897501	0.253089	0.502566
100020487	1221	-0.0874441	0.235301	0.482082
100020487	1224	0.0703915	0.339717	0.591726
100020487	1231	0.0127699	0.862658	0.939794
100020487	1235	0.124311	0.0909296	0.269931
100020487	1239	0.0811128	0.271076	0.52242
100020487	1242	0.30979	1.68634e-05	0.000339571
100020487	1254	-0.0425001	0.564631	0.772084
100020487	1256	0.187701	0.0103031	0.0604223
100020487	1258	0.139563	0.0906946	0.269492
100020487	1268	0.0903515	0.220036	0.463651
100020487	1342	0.0390407	0.596766	0.793158
100020487	1442	0.154679	0.0350287	0.143672
100020487	1488	0.0714606	0.462377	0.697766
100020487	1489	0.166547	0.0230875	0.107673
100020487	1518	-0.14852	0.0430612	0.165244
100020487	1526	-0.0950939	0.196671	0.43417
100020487	1528	-0.0586824	0.427521	0.669989
100020487	1537	-0.176804	0.0157748	0.0822606
100020487	1538	-0.110863	0.131956	0.340794
100020487	1539	-0.0765755	0.298881	0.551974
100020487	1547	-0.180745	0.0135574	0.0738068
100020487	1628	0.0211098	0.779107	0.898799
100020487	1629	0.0451394	0.567215	0.773854
100020487	1648	0.0613036	0.407134	0.652887
100020487	1869	0.138359	0.0603573	0.207013
100020487	2029	0.0694012	0.346571	0.598095
100020487	2050	-0.0592226	0.422004	0.665511
100020487	2051	0.0767098	0.298032	0.551107
100020487	2054	0.0376607	0.609812	0.801513
100020487	100000007	0.0780264	0.289792	0.542555
100020487	100000008	-0.0291567	0.692807	0.851793
100020487	100000010	0.118762	0.114355	0.311696
100020487	100000011	0.146106	0.0805721	0.249785
100020487	100000014	0.0480985	0.514445	0.736975
100020487	100000015	-0.00571417	0.939316	0.974622
100020487	100000016	0.034504	0.683531	0.846509
100020487	100000036	0.0451333	0.540737	0.755759
100020487	100000039	0.0990121	0.178771	0.40998
100020487	100000042	-0.0306356	0.678073	0.843226
100020487	100000054	0.15125	0.0393282	0.155354
100020487	100000096	0.269006	0.000213431	0.00288784
100020487	100000257	0.158415	0.0308053	0.131532
100020487	100000258	-0.0513891	0.611617	0.802646
100020487	100000263	0.203415	0.00535808	0.0372141
100020487	100000265	0.169138	0.0210083	0.100749
100020487	100000269	-0.0272322	0.712156	0.862985
100020487	100000276	0.0868641	0.238433	0.48578
100020487	100000282	0.139225	0.0587515	0.203374
100020487	100000285	0.155148	0.0892773	0.266775
100020487	100000295	0.0442468	0.627004	0.81251
100020487	100000406	0.100332	0.173019	0.401883
100020487	100000409	0.083618	0.29162	0.544475
100020487	100000436	0.0553929	0.560071	0.768957
100020487	100000437	-0.0249877	0.735651	0.876112
100020487	100000442	-0.121294	0.100971	0.288168
100020487	100000445	0.00437785	0.95271	0.980252
100020487	100000453	-0.00955179	0.899303	0.956682
100020487	100000463	0.131279	0.0740882	0.236739
100020487	100000467	0.107964	0.142433	0.35729
100020487	100000487	-0.138697	0.124474	0.328647
100020487	100000491	0.173504	0.0178694	0.0898613
100020487	100000551	0.0595247	0.419636	0.663441
100020487	100000580	0.0243472	0.741505	0.879188
100020487	100000616	-0.0516325	0.483994	0.714412
100020487	100000626	0.0426082	0.56364	0.771394
100020487	100000630	0.0238366	0.75697	0.88739
100020487	100000639	0.0624526	0.397092	0.644174
100020487	100000656	-0.0657498	0.372593	0.622177
100020487	100000657	0.0374705	0.61162	0.802646
100020487	100000665	-0.0327392	0.657323	0.831179
100020487	100000672	-0.119392	0.104564	0.294522
100020487	100000706	0.0769018	0.299468	0.552625
100020487	100000707	-0.00247732	0.973376	0.988936
100020487	100000708	0.102984	0.161881	0.386237
100020487	100000711	0.207527	0.0108273	0.0626584
100020487	100000715	0.130336	0.0983065	0.283456
100020487	100000743	0.0108267	0.883397	0.949378
100020487	100000765	-0.058834	0.553011	0.764213
100020487	100000773	0.100819	0.170933	0.399122
100020487	100000774	0.283318	8.91058e-05	0.00139705
100020487	100000776	0.116313	0.113885	0.310856
100020487	100000781	0.0440424	0.550575	0.762482
100020487	100000784	0.174114	0.029191	0.126736
100020487	100000787	0.129038	0.0808568	0.250383
100020487	100000792	-0.000668566	0.992774	0.99701
100020487	100000802	-0.0162703	0.825547	0.922038
100020487	100000808	-0.00942029	0.905591	0.959579
100020487	100000827	-0.0982214	0.182283	0.414868
100020487	100000840	-0.0492606	0.507829	0.732237
100020487	100000841	-0.00216794	0.976571	0.990347
100020487	100000846	0.241428	0.00105979	0.0105898
100020487	100000856	0.0673219	0.361245	0.611849
100020487	100000863	0.0558099	0.449287	0.687589
100020487	100000900	-0.0622717	0.398464	0.645414
100020487	100000924	0.0556532	0.450563	0.68861
100020487	100000936	-0.0364746	0.621124	0.808699
100020487	100000943	0.0161494	0.855297	0.936359
100020487	100000961	0.0657162	0.372837	0.622418
100020487	100000963	0.120324	0.101863	0.289818
100020487	100000997	0.0143905	0.845434	0.931501
100020487	100001002	0.123572	0.0937781	0.275207
100020487	100001006	0.0445813	0.545704	0.759122
100020487	100001007	0.107012	0.146003	0.362577
100020487	100001022	0.132092	0.0722993	0.233051
100020487	100001026	-0.106579	0.188314	0.422962
100020487	100001034	0.0539263	0.46476	0.6996
100020487	100001040	-0.0262568	0.722033	0.868439
100020487	100001048	-0.00312355	0.966806	0.986194
100020487	100001051	0.165203	0.0242349	0.111408
100020487	100001054	-0.000879299	0.990496	0.996009
100020487	100001055	0.150718	0.0411336	0.160173
100020487	100001064	0.18159	0.0242035	0.1113
100020487	100001073	0.0834719	0.257337	0.507371
100020487	100001083	0.0720153	0.352133	0.603313
100020487	100001086	0.0433812	0.595644	0.792425
100020487	100001092	0.066078	0.370206	0.620053
100020487	100001102	0.0185082	0.802017	0.910442
100020487	100001104	0.105166	0.153127	0.373433
100020487	100001106	0.0185557	0.81874	0.918727
100020487	100001108	0.00240562	0.974289	0.989355
100020487	100001112	-0.0374705	0.61162	0.802646
100020487	100001121	0.116954	0.111891	0.307449
100020487	100001125	-0.13585	0.129328	0.336529
100020487	100001126	0.00805314	0.913366	0.963122
100020487	100001145	0.0696029	0.362849	0.613295
100020487	100001148	0.159818	0.0583535	0.202448
100020487	100001149	0.193203	0.0301931	0.129733
100020487	100001150	0.130046	0.0827253	0.254149
100020487	100001151	0.178887	0.0764574	0.241565
100020487	100001162	0.151091	0.0395373	0.155964
100020487	100001167	0.0565073	0.443632	0.683078
100020487	100001170	0.151768	0.0386511	0.153558
100020487	100001178	0.0430223	0.559853	0.768831
100020487	100001181	-0.0340557	0.658345	0.831764
100020487	100001182	0.000260153	0.997188	0.998805
100020487	100001193	0.0313499	0.670999	0.839106
100020487	100001195	0.040011	0.59803	0.793955
100020487	100001197	0.0291269	0.693106	0.851976
100020487	100001198	-0.0558099	0.449287	0.687589
100020487	100001207	0.259192	0.00053301	0.00609992
100020487	100001208	0.134933	0.0750181	0.238608
100020487	100001211	0.0359238	0.629242	0.813886
100020487	100001212	0.215341	0.00315962	0.0249146
100020487	100001229	-0.114192	0.182328	0.414929
100020487	100001232	-0.0217147	0.776099	0.897358
100020487	100001247	0.0459986	0.532996	0.75025
100020487	100001251	0.0478822	0.516341	0.738342
100020487	100001253	0.227407	0.00179929	0.0161035
100020487	100001254	0.0133107	0.856903	0.937007
100020487	100001256	0.192361	0.0085288	0.0526131
100020487	100001257	0.0666788	0.419112	0.663036
100020487	100001263	-0.0978148	0.184109	0.41736
100020487	100001266	0.201248	0.00588022	0.0398602
100020487	100001267	-0.0972577	0.203028	0.442352
100020487	100001270	0.145166	0.0480479	0.177912
100020487	100001271	-0.193706	0.00807	0.0504987
100020487	100001272	-0.032301	0.661625	0.833748
100020487	100001274	0.31341	1.32596e-05	0.000275756
100020487	100001276	0.121935	0.0973258	0.281692
100020487	100001277	-0.0231891	0.753394	0.885572
100020487	100001278	-0.0408105	0.580223	0.782235
100020487	100001279	-0.0491844	0.550036	0.762077
100020487	100001287	0.157314	0.0320017	0.135036
100020487	100001293	0.242718	0.000871992	0.00907652
100020487	100001294	0.144765	0.0486752	0.179451
100020487	100001295	0.0222515	0.764318	0.891237
100020487	100001296	0.0160801	0.827555	0.922941
100020487	100001300	0.181715	0.0130555	0.0718336
100020487	100001310	0.184995	0.0220627	0.104295
100020487	100001313	0.148969	0.0424271	0.16357
100020487	100001314	-0.00896549	0.903334	0.958467
100020487	100001315	0.12847	0.0805447	0.249739
100020487	100001320	0.2392	0.00100856	0.0101947
100020487	100001322	-0.14536	0.110149	0.3044
100020487	100001323	-0.0286455	0.723474	0.869302
100020487	100001324	-0.0120274	0.894958	0.954682
100020487	100001334	0.200651	0.0148164	0.0787059
100020487	100001335	0.0118225	0.872758	0.944454
100020487	100001337	-0.0757978	0.30383	0.556995
100020487	100001359	0.1997	0.00628055	0.0418849
100020487	100001386	0.015655	0.835233	0.926691
100020487	100001391	0.077631	0.29225	0.545157
100020487	100001392	0.113508	0.122929	0.326085
100020487	100001393	0.182882	0.012473	0.069524
100020487	100001395	-0.157061	0.0322831	0.135885
100020487	100001396	-0.040567	0.606029	0.799032
100020487	100001397	0.0410077	0.611256	0.802408
100020487	100001398	0.00243448	0.979676	0.991595
100020487	100001399	0.00331539	0.965067	0.985483
100020487	100001400	0.114455	0.119814	0.320912
100020487	100001402	-0.142858	0.087612	0.263581
100020487	100001403	-0.0296038	0.693215	0.852025
100020487	100001404	0.0795263	0.422274	0.665749
100020487	100001405	0.0376237	0.615072	0.804848
100020487	100001409	0.322232	1.36915e-05	0.000283714
100020487	100001412	0.250658	0.000559072	0.00634211
100020487	100001413	0.0691318	0.351091	0.602412
100020487	100001415	0.280219	0.000107148	0.00163054
100020487	100001416	0.0823492	0.263814	0.514695
100020487	100001417	0.153036	0.037036	0.149186
100020487	100001423	0.158254	0.0309773	0.132061
100020487	100001425	0.235648	0.0012043	0.0117228
100020487	100001426	0.321739	9.47036e-06	0.000206277
100020487	100001433	0.0415805	0.621956	0.809287
100020487	100001437	0.0969831	0.187885	0.422417
100020487	100001445	0.0333448	0.663182	0.834733
100020487	100001446	0.146576	0.0458955	0.172528
100020487	100001452	0.113664	0.127622	0.333722
100020487	100001454	0.0439471	0.581086	0.782785
100020487	100001456	0.321146	7.84848e-06	0.000175185
100020487	100001461	-0.176674	0.0158534	0.0825612
100020487	100001462	-0.0719647	0.330328	0.582791
100020487	100001466	-0.0114354	0.897256	0.955756
100020487	100001467	-0.111975	0.229372	0.475154
100020487	100001468	0.170764	0.0197875	0.096555
100020487	100001485	0.0709435	0.335934	0.588166
100020487	100001501	0.18661	0.0107628	0.0623954
100020487	100001509	0.209668	0.00439065	0.032013
100020487	100001510	0.199442	0.00634942	0.0422315
100020487	100001511	-0.0498049	0.49962	0.726127
100020487	100001526	0.137057	0.149581	0.367961
100020487	100001540	0.112501	0.126309	0.331602
100020487	100001541	0.153499	0.0364614	0.14765
100020487	100001550	0.0596012	0.419038	0.66297
100020487	100001551	0.0290243	0.694132	0.852553
100020487	100001562	-0.0208934	0.777133	0.897844
100020487	100001567	-0.149316	0.041943	0.162284
100020487	100001569	-0.124785	0.0896954	0.267555
100020487	100001570	-0.2252	0.00199877	0.017469
100020487	100001571	-0.0780618	0.289572	0.542338
100020487	100001577	0.120479	0.12913	0.336186
100020487	100001579	0.106839	0.146661	0.363595
100020487	100001580	0.021373	0.773975	0.896322
100020487	100001586	-0.0753664	0.311929	0.564963
100020487	100001590	0.158456	0.0336255	0.139704
100020487	100001593	0.0721799	0.327558	0.580133
100020487	100001594	0.0206361	0.780392	0.899566
100020487	100001597	0.206712	0.0054982	0.0379349
100020487	100001604	0.0536437	0.474482	0.707191
100020487	100001605	0.0521994	0.479201	0.710784
100020487	100001606	-0.139156	0.0581897	0.202106
100020487	100001609	-0.0676706	0.358758	0.609545
100020487	100001612	-0.0480983	0.52376	0.743837
100020487	100001613	0.0539282	0.464745	0.69959
100020487	100001614	0.0419089	0.570064	0.775695
100020487	100001615	-0.0643697	0.382732	0.631348
100020487	100001617	0.125285	0.121578	0.32385
100020487	100001619	0.0087331	0.90921	0.961202
100020487	100001620	-0.0582771	0.429465	0.671673
100020487	100001624	0.0593833	0.471897	0.705162
100020487	100001635	0.127913	0.100519	0.287361
100020487	100001654	0.0412525	0.576125	0.77965
100020487	100001655	-0.103365	0.185086	0.41873
100020487	100001657	0.138492	0.0594109	0.20484
100020487	100001658	0.138613	0.0627547	0.212511
100020487	100001662	0.20663	0.00465977	0.0334748
100020487	100001664	0.28104	0.00179303	0.0160558
100020487	100001668	0.206949	0.00459517	0.0331291
100020487	100001723	0.0998918	0.200371	0.438868
100020487	100001730	0.135161	0.0658598	0.219304
100020487	100001731	0.0473893	0.593826	0.791315
100020487	100001733	0.0740603	0.319069	0.572081
100020487	100001734	0.343683	1.56524e-06	4.23984e-05
100020487	100001739	-0.0511196	0.488352	0.717776
100020487	100001740	0.132847	0.0706693	0.229591
100020487	100001743	0.0496035	0.501358	0.727426
100020487	100001755	0.0319653	0.664928	0.835723
100020487	100001756	0.0278465	0.708261	0.860749
100020487	100001757	-0.100459	0.182131	0.414652
100020487	100001765	0.0876985	0.30639	0.559489
100020487	100001767	-0.0913956	0.218517	0.461781
100020487	100001768	0.0590339	0.559606	0.768686
100020487	100001777	-0.112206	0.127311	0.333242
100020487	100001778	-0.0597634	0.417771	0.66197
100020487	100001806	-0.060767	0.493915	0.721928
100020487	100001810	0.406798	8.32586e-09	3.78439e-07
100020487	100001843	0.0168055	0.821845	0.920271
100020487	100001851	0.390731	3.51371e-08	1.40323e-06
100020487	100001856	-0.145319	0.0478105	0.177354
100020487	100001868	0.0886436	0.234057	0.480646
100020487	100001869	-0.012078	0.870032	0.943119
100020487	100001870	-0.203062	0.00544007	0.0376397
100020487	100001872	0.124399	0.120591	0.3222
100020487	100001876	0.0509443	0.489847	0.718892
100020487	100001882	-0.0279804	0.70538	0.859147
100020487	100001925	-0.0669422	0.433634	0.675161
100020487	100001948	0.0670009	0.364855	0.615161
100020487	100001950	0.084377	0.253491	0.503045
100020487	100001951	0.0516628	0.519144	0.740396
100020487	100001956	0.168157	0.0217758	0.103339
100020487	100001977	-0.0322469	0.662157	0.834112
100020487	100001987	0.1494	0.0418265	0.161984
100020487	100001988	0.039352	0.59586	0.792553
100020487	100001989	0.0872408	0.236395	0.48337
100020487	100001990	0.154674	0.0350354	0.143691
100020487	100001992	0.00794353	0.914308	0.96353
100020487	100001993	0.0329406	0.65535	0.829999
100020487	100001994	0.168125	0.021801	0.103419
100020487	100001999	0.118222	0.10803	0.300615
100020487	100002003	0.0850319	0.277515	0.529482
100020487	100002008	0.140365	0.0616549	0.209961
100020487	100002009	0.0143028	0.846364	0.931941
100020487	100002014	0.0359785	0.625881	0.811803
100020487	100002015	0.0747472	0.431375	0.673222
100020487	100002017	0.22116	0.0102284	0.0601073
100020487	100002018	-0.0431352	0.559895	0.768866
100020487	100002021	0.18333	0.0140312	0.0756855
100020487	100002024	0.0598749	0.423321	0.666588
100020487	100002026	0.0852564	0.248559	0.497511
100020487	100002027	0.0555305	0.452799	0.690386
100020487	100002028	-0.101194	0.16934	0.396899
100020487	100002029	-0.123312	0.145176	0.361362
100020487	100002049	-0.118743	0.251753	0.50112
100020487	100002067	0.031085	0.673618	0.84064
100020487	100002070	0.169294	0.020888	0.10033
100020487	100002094	0.0844077	0.257257	0.507296
100020487	100002102	0.118098	0.110346	0.304744
100020487	100002103	0.133255	0.0698004	0.227795
100020487	100002106	-0.246783	0.000684649	0.00746435
100020487	100002107	-0.0628536	0.394063	0.641514
100020487	100002113	-0.0166201	0.851705	0.934592
100020487	100002122	0.14222	0.0541263	0.192594
100020487	100002126	0.09167	0.21335	0.455225
100020487	100002128	0.071956	0.341217	0.593184
100020487	100002129	0.101194	0.16934	0.396899
100020487	100002137	-0.00740635	0.936283	0.973313
100020487	100002152	0.162467	0.0279939	0.123124
100020487	100002154	-0.245347	0.000737442	0.00792946
100020487	100002167	-0.00620358	0.933028	0.971981
100020487	100002185	0.151872	0.0430004	0.165088
100020487	100002196	-0.136526	0.0631507	0.213404
100020487	100002199	0.085952	0.244706	0.49307
100020487	100002227	-0.0451425	0.660616	0.833164
100020487	100002241	-0.039866	0.643703	0.822829
100020487	100002253	-0.024166	0.756567	0.887198
100020487	100002259	0.0404879	0.583223	0.784202
100020487	100002284	0.0578892	0.432547	0.674236
100020487	100002356	0.000920327	0.990053	0.995831
100020487	100002367	-0.0386714	0.600245	0.795364
100020487	100002376	0.0374516	0.642525	0.822189
100020487	100002397	0.188755	0.00987568	0.0585812
100020487	100002417	0.188747	0.00987865	0.0585927
100020487	100002458	0.184257	0.0118165	0.0668747
100020487	100002462	0.114657	0.11916	0.31976
100020487	100002466	0.0870972	0.237171	0.484325
100020487	100002488	0.0179077	0.808314	0.913618
100020487	100002500	0.1106	0.133943	0.343952
100020487	100002514	0.104938	0.157434	0.379773
100020487	100002528	0.154127	0.0356926	0.145529
100020487	100002537	0.0266895	0.717646	0.866134
100020487	100002544	-0.0349866	0.684831	0.84724
100020487	100002613	0.0691319	0.36055	0.611225
100020487	100002749	0.0553791	0.4528	0.690386
100020487	100002761	0.184559	0.0139261	0.0752711
100020487	100002769	0.213757	0.00339458	0.0263204
100020487	100002784	0.180812	0.0135221	0.0736734
100020487	100002796	-0.0813105	0.269906	0.521206
100020487	100002825	0.0156743	0.875749	0.945863
100020487	100002873	-0.0429599	0.575777	0.77943
100020487	100002875	-0.022969	0.75566	0.886715
100020487	100002911	-0.020319	0.783105	0.900979
100020487	100002927	0.0703262	0.340166	0.592164
100020487	100002945	-0.0351347	0.636797	0.818648
100020487	100002951	-0.13904	0.0584009	0.202557
100020487	100002952	-0.125669	0.087428	0.263237
100020487	100002953	-0.120328	0.101852	0.289799
100020487	100002989	-0.105051	0.153582	0.374124
100020487	100002990	-0.135986	0.0642128	0.215732
100020487	100003000	-0.0156959	0.831613	0.924949
100020487	100003001	-0.0422129	0.567267	0.773879
100020487	100003119	0.107559	0.150669	0.369586
100020487	100003151	0.118668	0.106698	0.298295
100020487	100003169	0.136125	0.0749879	0.238541
100020487	100003179	0.00831278	0.910341	0.961742
100020487	100003183	0.0343031	0.697299	0.854407
100020487	100003185	0.104037	0.20062	0.439187
100020487	100003210	0.0796443	0.371507	0.621214
100020487	100003240	0.054716	0.461935	0.697431
100020487	100003258	0.0762491	0.300951	0.554068
100020487	100003260	0.12911	0.121691	0.32402
100020487	100003271	0.0776422	0.29218	0.545086
100020487	100003397	0.16464	0.0247299	0.113024
100020487	100003415	0.12725	0.0834862	0.255621
100020487	100003432	-0.163004	0.108781	0.301995
100020487	100003434	0.146071	0.0744877	0.237521
100020487	100003470	0.0177622	0.809842	0.914411
100020487	100003473	-0.0163149	0.862002	0.939477
100020487	100003589	0.0731258	0.449849	0.688049
100020487	100003641	0.114473	0.14195	0.356572
100020487	100003674	0.0567886	0.502045	0.728001
100020487	100003686	0.27214	0.000292225	0.00373489
100020487	100003695	0.112741	0.125495	0.33032
100020487	100003696	-0.0364539	0.692633	0.851661
100020487	100003892	-0.0216784	0.771451	0.894874
100020487	100003901	-0.0263314	0.721276	0.868105
100020487	100003926	-0.0158137	0.836399	0.927236
100020487	100004046	0.111212	0.130738	0.338803
100020487	100004054	0.0669543	0.36783	0.617872
100020487	100004056	0.0659994	0.525128	0.744767
100020487	100004059	-0.161725	0.0472692	0.17602
100020487	100004083	0.0271612	0.715127	0.864759
100020487	100004088	-0.0691989	0.493906	0.721923
100020487	100004089	0.130098	0.0767489	0.24216
100020487	100004111	0.11792	0.10894	0.302286
100020487	100004112	-0.0287848	0.71361	0.863852
100020487	100004182	0.0780638	0.298948	0.552046
100020487	100004208	0.110819	0.132114	0.341019
100020487	100004227	0.0200458	0.787092	0.903046
100020487	100004284	0.0576934	0.434108	0.675559
100020487	100004295	-0.0899804	0.221944	0.466011
100020487	100004299	0.299333	0.000896304	0.00927589
100020487	100004318	0.178689	0.0340042	0.140814
100020487	100004322	0.104079	0.158581	0.381425
100020487	100004327	0.0408198	0.580136	0.782176
100020487	100004328	-0.168629	0.0214037	0.102106
100020487	100004329	-0.139016	0.0584453	0.202657
100020487	100004396	0.0599297	0.455917	0.692853
100020487	100004414	-0.0269543	0.714965	0.864647
100020487	100004499	0.0706899	0.337668	0.589844
100020487	100004509	-0.0727002	0.428098	0.670444
100020487	100004523	0.107257	0.14508	0.361207
100020487	100004541	0.581517	3.97977e-18	6.5847e-16
100020487	100004542	0.255014	0.000443499	0.00524655
100020487	100004561	0.0938323	0.21546	0.457999
100020487	100004575	0.289587	7.3358e-05	0.00118602
100020487	100004601	0.0121459	0.905022	0.95929
100020487	100004634	0.146606	0.105643	0.296403
100020487	100004635	0.17333	0.0179859	0.0902568
100020487	100005350	-0.140472	0.0558291	0.19656
100020487	100005372	-3.91625e-05	0.99958	0.999805
100020487	100005373	0.0856482	0.245094	0.493521
100020487	100005383	0.162407	0.0267783	0.119373
100020487	100005384	0.177418	0.01541	0.0809281
100020487	100005389	0.104537	0.229337	0.475114
100020487	100005402	0.201112	0.0132818	0.0727257
100020487	100005418	0.188464	0.0099921	0.0591049
100020487	100005463	0.045552	0.62427	0.810816
100020487	100005466	0.153359	0.0366344	0.148115
100020487	100005716	0.0619249	0.401102	0.647737
100020487	100005717	0.00202399	0.979353	0.991446
100020487	100005814	0.0559171	0.483882	0.714323
100020487	100005850	0.26643	0.000277438	0.00357749
100020487	100005864	0.155344	0.0395223	0.155924
100020487	100005946	0.169206	0.0269389	0.119885
100020487	100005972	0.153701	0.0688075	0.2257
100020487	100005977	0.230996	0.0201196	0.0977077
100020487	100005985	-0.167674	0.0221625	0.104632
100020487	100005986	-0.0147653	0.841461	0.929657
100020487	100005996	0.137265	0.062436	0.211769
100020487	100005998	0.15866	0.032414	0.136263
100020487	100006005	0.157327	0.0324587	0.136391
100020487	100006051	0.136741	0.0627335	0.212449
100020487	100006056	0.131334	0.0755565	0.239696
100020487	100006082	-0.0723608	0.326344	0.579036
100020487	100006092	0.167424	0.0464229	0.173884
100020487	100006098	-0.0192503	0.795352	0.9071
100020487	100006105	0.170495	0.0316618	0.134048
100020487	100006106	-0.0122324	0.90001	0.956969
100020487	100006108	0.113407	0.144499	0.360301
100020487	100006115	0.0124379	0.866195	0.941428
100020487	100006116	-0.128676	0.164929	0.390515
100020487	100006121	-0.0182707	0.839087	0.928509
100020487	100006125	0.0818415	0.408848	0.654369
100020487	100006126	0.0586879	0.505507	0.730504
100020487	100006129	0.109579	0.144237	0.359946
100020487	100006171	-0.214171	0.00968925	0.0577594
100020487	100006173	0.117532	0.15203	0.371692
100020487	100006184	-0.118518	0.186245	0.420271
100020487	100006190	-0.0129264	0.881269	0.948445
100020487	100006191	0.0703039	0.384701	0.633055
100020487	100006260	0.133098	0.070903	0.230116
100020487	100006282	0.0505174	0.583728	0.784566
100020487	100006290	-0.210466	0.00393422	0.029457
100020487	100006292	-0.227504	0.00179096	0.0160431
100020487	100006293	-0.0859842	0.244529	0.492859
100020487	100006294	-0.214466	0.00328753	0.0256752
100020487	100006295	-0.221116	0.00242195	0.0202999
100020487	100006296	-0.0412767	0.575901	0.779509
100020487	100006298	-0.130969	0.0747786	0.238122
100020487	100006314	-0.127864	0.0819958	0.252695
100020487	100006361	0.123787	0.0923108	0.272523
100020487	100006367	0.0742294	0.313973	0.567011
100020487	100006369	-0.0371824	0.703773	0.858144
100020487	100006370	0.00407387	0.95599	0.981661
100020487	100006375	-0.0591449	0.432912	0.674557
100020487	100006376	0.0775448	0.418541	0.662553
100020487	100006378	0.0108092	0.899501	0.956756
100020487	100006379	0.315372	1.16243e-05	0.000246081
100020487	100006430	0.0974362	0.18582	0.419707
100020487	100006435	0.0619802	0.401966	0.648466
100020487	100006438	0.0332092	0.652722	0.828351
100020487	100006614	0.185795	0.0113402	0.0648516
100020487	100006619	0.111205	0.247436	0.496202
100020487	100006620	-0.00317246	0.969474	0.987299
100020487	100006627	0.144782	0.150659	0.369567
100020487	100006641	0.0648154	0.379439	0.628405
100020487	100006642	0.117734	0.124008	0.327836
100020487	100006644	0.0581959	0.473426	0.706416
100020487	100006726	0.0945813	0.200335	0.438826
100020487	100008903	-0.186987	0.0106021	0.0617225
100020487	100008904	-0.145247	0.0479233	0.177629
100020487	100008914	-0.0108714	0.882918	0.949156
100020487	100008915	-0.0947433	0.198334	0.43625
100020487	100008916	-0.139631	0.0573278	0.200124
100020487	100008919	0.0263444	0.724075	0.869644
100020487	100008920	-0.101962	0.166108	0.392236
100020487	100008921	-0.122914	0.0946481	0.276759
100020487	100008928	-0.0404319	0.583744	0.78457
100020487	100008930	-0.0182322	0.80491	0.911807
100020487	100008934	-0.0352933	0.675601	0.841799
100020487	100008954	-0.0825544	0.262622	0.513329
100020487	100008955	-0.191561	0.00881263	0.053915
100020487	100008956	-0.166989	0.0227207	0.10647
100020487	100008957	-0.00916877	0.901153	0.957448
100020487	100008976	-0.204194	0.00518067	0.0362738
100020487	100008977	-0.0739833	0.315585	0.568642
100020487	100008980	-0.240065	0.000965529	0.00984776
100020487	100008984	-0.135642	0.0648943	0.217209
100020487	100008985	-0.159056	0.0301254	0.129527
100020487	100008990	-0.0535216	0.468123	0.702148
100020487	100008991	-0.132055	0.0731607	0.234833
100020487	100008992	-0.142007	0.0531777	0.190319
100020487	100008993	-0.0594072	0.420556	0.664248
100020487	100008994	-0.0379329	0.607228	0.799839
100020487	100008998	-0.180221	0.0138355	0.0749155
100020487	100008999	-0.00317499	0.965694	0.985745
100020487	100009002	-0.000787919	0.991484	0.996414
100020487	100009005	0.0578724	0.432681	0.674346
100020487	100009007	0.00285423	0.969158	0.987177
100020487	100009009	-0.151634	0.0388255	0.154042
100020487	100009014	0.0238325	0.746781	0.882021
100020487	100009025	-0.22705	0.00183022	0.0163187
100020487	100009026	-0.0585979	0.426925	0.669538
100020487	100009027	-0.0232226	0.753049	0.885393
100020487	100009028	-0.145173	0.0492712	0.180951
100020487	100009030	0.0586203	0.426748	0.6694
100020487	100009038	-0.157712	0.0315653	0.133791
100020487	100009042	0.236599	0.00591668	0.0400504
100020487	100009045	0.28979	0.00298628	0.0238561
100020487	100009052	-0.170755	0.0208275	0.100114
100020487	100009055	-0.151423	0.0396381	0.156227
100020487	100009066	-0.0548943	0.468026	0.702064
100020487	100009069	-0.0143178	0.846206	0.931854
100020487	100009075	-0.155607	0.0349245	0.14336
100020487	100009078	-0.162061	0.0271093	0.120407
100020487	100009130	-0.0580776	0.431049	0.672958
100020487	100009131	-0.112201	0.12733	0.333263
100020487	100009139	-0.120846	0.100375	0.287089
100020487	100009154	-0.115649	0.175189	0.404861
100020487	100009160	0.0347552	0.637681	0.819158
100020487	100009162	0.0358368	0.627244	0.812667
100020487	100009181	-0.00526755	0.949163	0.978794
100020487	100009217	-0.21324	0.00595967	0.0402657
100020487	100009222	-0.088136	0.236757	0.483818
100020487	100009225	-0.0927516	0.207975	0.448572
100020487	100009227	0.0156609	0.832434	0.925305
100020487	100009232	0.0267175	0.717363	0.865977
100020487	100009233	-0.0497451	0.532178	0.749686
100020487	100009246	0.0362266	0.623501	0.810308
100020487	100009264	0.0437962	0.552807	0.764062
100020487	100009266	0.048461	0.561332	0.769897
100020487	100009271	0.113758	0.145707	0.362142
100020487	100009272	0.0414874	0.573952	0.778289
100020487	100009275	0.100457	0.187199	0.421559
100020487	100009278	-0.0631707	0.39953	0.646313
100020487	100009329	-0.0178741	0.808667	0.913781
100020487	100009331	0.0170439	0.867021	0.941769
100020487	100009332	-0.125033	0.131316	0.339779
100020487	100009343	-0.1929	0.0109988	0.0633846
100020487	100009345	-0.0703286	0.471629	0.704923
100020487	100009394	-0.0703449	0.340038	0.592041
100020487	100009406	0.171335	0.0193739	0.095129
100020487	100009407	0.245281	0.00209704	0.0181423
100020487	100010850	0.119987	0.160982	0.38492
100020487	100010869	0.0642536	0.407977	0.653655
100020487	100010895	0.0722407	0.336552	0.588785
100020487	100010896	0.156285	0.0331567	0.138397
100020487	100010901	0.210335	0.00395713	0.0295905
100020487	100010918	-0.0882714	0.284392	0.536759
100020487	100010919	-0.0903451	0.252897	0.502376
100020487	100010922	-0.0789004	0.287046	0.539716
100020487	100010923	-0.0983761	0.18399	0.417206
100020487	100010925	-0.0917314	0.379225	0.628213
100020487	100010930	0.0041648	0.95792	0.982537
100020487	100010936	-0.0434906	0.56102	0.76966
100020487	100010937	-0.0736028	0.318087	0.571163
100020487	100010940	-0.0887098	0.313653	0.566668
100020487	100010941	-0.107018	0.147084	0.364245
100020487	100010942	-0.147393	0.0446857	0.169445
100020487	100010955	-0.0854226	0.246344	0.494952
100020487	100015609	-0.152001	0.0394207	0.155616
100020487	100015620	0.0859242	0.243571	0.491667
100020487	100015623	-0.0285186	0.723785	0.869484
100020487	100015625	-0.123515	0.0948349	0.277119
100020487	100015632	-0.249809	0.000745092	0.00799661
100020487	100015637	0.00977673	0.894635	0.95455
100020487	100015638	0.164645	0.024725	0.113011
100020487	100015640	0.171467	0.060038	0.206278
100020487	100015641	0.278536	0.00027934	0.00359794
100020487	100015643	0.0394742	0.596754	0.793158
100020487	100015681	-0.0650121	0.482395	0.713226
100020487	100015723	-0.0665029	0.410984	0.656182
100020487	100015727	0.0901442	0.344546	0.596266
100020487	100015731	-0.121079	0.114678	0.312241
100020487	100015735	-0.179657	0.0217469	0.103236
100020487	100015737	-0.0478968	0.636058	0.818221
100020487	100015744	-0.156183	0.0737221	0.236016
100020487	100015745	0.0619043	0.401258	0.647874
100020487	100015752	0.104692	0.315276	0.568344
100020487	100015760	-0.124917	0.108809	0.302044
100020487	100015786	-0.0559758	0.447938	0.686462
100020487	100015787	-0.159065	0.0301157	0.1295
100020487	100015788	-0.177054	0.0156253	0.0817298
100020487	100015789	-0.0350013	0.635299	0.817742
100020487	100015790	-0.183626	0.0121137	0.0680603
100020487	100015791	-0.0842701	0.252799	0.502268
100020487	100015792	-0.0964199	0.190474	0.425846
100020487	100015793	-0.132703	0.0741259	0.236828
100020487	100015831	0.129855	0.0789381	0.246534
100020487	100015834	-0.0110641	0.881504	0.948519
100020487	100015835	0.12788	0.0836405	0.255902
100020487	100015836	0.121319	0.102798	0.291437
100020487	100015837	0.152055	0.0382802	0.152589
100020487	100015838	0.177073	0.0190664	0.0940718
100020487	100015839	0.10819	0.142684	0.357653
100020487	100015840	0.0724404	0.327133	0.579724
100020487	100015850	0.195909	0.0441526	0.168022
100020487	100015882	-0.0912895	0.215264	0.45772
100020487	100015962	0.110944	0.131675	0.340351
100020487	100015965	0.0797686	0.361396	0.611993
100020487	100015966	-0.032217	0.66245	0.834285
100020487	100015967	0.0113582	0.877716	0.946791
100020487	100015968	-0.00425103	0.954079	0.980859
100020487	100015971	0.0844737	0.252946	0.502442
100020487	100016038	0.529367	7.9659e-15	9.14888e-13
100020487	100016069	0.0452084	0.557109	0.767032
100020487	100019794	0.0642467	0.383644	0.632155
100020487	100019801	0.104841	0.287156	0.539811
100020487	100019831	-0.0902536	0.374314	0.623779
100020487	100019892	-0.0568023	0.4501	0.688235
100020487	100019957	0.00552522	0.942317	0.975855
100020487	100019968	0.174119	0.0174615	0.088413
100020487	100019972	0.0542602	0.464447	0.699359
100020487	100019975	0.0729184	0.32262	0.575571
100020487	100019978	0.0305312	0.679109	0.843779
100020487	100019981	0.0675956	0.365921	0.616161
100020487	100019982	0.0458663	0.535292	0.751923
100020487	100019984	0.0977748	0.298546	0.551659
100020487	100019986	-0.0217499	0.825693	0.922116
100020487	100020004	0.0459856	0.533113	0.750341
100020487	100020203	0.0548782	0.553329	0.76447
100020487	100020204	0.239561	0.00108997	0.0108343
100020487	100020205	0.264425	0.000265223	0.00344895
100020487	100020208	0.0457128	0.536661	0.752893
100020487	100020211	0.129181	0.0788699	0.246396
100020487	100020214	0.161066	0.0370059	0.1491
100020487	100020217	0.176349	0.0160502	0.0833115
100020487	100020219	0.0848127	0.249745	0.498868
100020487	100020241	0.16154	0.0276123	0.121946
100020487	100020259	0.00707664	0.928119	0.96985
100020487	100020261	0.0887601	0.240062	0.487677
100020487	100020262	0.188656	0.0126657	0.0702753
100020487	100020276	-0.175005	0.0171906	0.0874212
100020487	100020343	-0.0447697	0.544007	0.757962
100020487	100020351	0.030322	0.733015	0.874614
100020487	100020360	0.0302391	0.740917	0.878883
100020487	100020361	0.128738	0.0807347	0.250118
100020487	100020371	0.00460909	0.950215	0.979242
100020487	100020372	0.109152	0.138067	0.350504
100020487	100020377	0.154755	0.0402869	0.157962
100020487	100020378	0.0703216	0.346863	0.598351
100020487	100020409	0.119146	0.105286	0.295788
100020487	100020414	0.074043	0.315194	0.568264
100020487	100020417	0.160224	0.0289211	0.125943
100020487	100020419	0.110781	0.132245	0.341233
100020487	100020421	0.155085	0.0467001	0.174575
100020487	100020423	0.0111008	0.88079	0.948232
100020487	100020425	0.0380198	0.607388	0.799961
100020487	100020427	0.0345778	0.647739	0.825338
100020487	100020478	-0.0841059	0.253727	0.503313
100020487	100020479	0.0192611	0.8072	0.913066
100020488	35	0.0371304	0.689758	0.8501
100020488	50	-0.0267647	0.77074	0.894482
100020488	55	-0.0343314	0.708527	0.860906
100020488	62	-0.0503775	0.629665	0.814184
100020488	93	0.104241	0.255184	0.504947
100020488	98	-0.0126609	0.890375	0.952659
100020488	111	-0.0686221	0.454526	0.691715
100020488	112	-0.0332882	0.717001	0.865781
100020488	117	0.186339	0.0858275	0.260152
100020488	132	0.0518786	0.573617	0.778081
100020488	136	0.0539343	0.558506	0.767939
100020488	143	0.101042	0.280484	0.532606
100020488	144	0.0716892	0.460942	0.696671
100020488	158	0.100193	0.274201	0.525856
100020488	171	0.0837217	0.361251	0.611855
100020488	179	-0.0223204	0.816963	0.917896
100020488	180	-0.0449939	0.624103	0.810704
100020488	181	-0.0413088	0.652803	0.828392
100020488	182	-0.100298	0.273697	0.525278
100020488	189	0.134094	0.142551	0.357459
100020488	192	0.158888	0.0817364	0.252201
100020488	194	0.0454545	0.620554	0.808362
100020488	197	0.11659	0.202832	0.442114
100020488	207	0.0703382	0.445226	0.684325
100020488	208	-0.150616	0.16885	0.396174
100020488	209	0.00936865	0.918766	0.965638
100020488	212	0.0833215	0.369704	0.619609
100020488	213	-0.0305514	0.739395	0.878084
100020488	229	-0.0282347	0.758525	0.888244
100020488	231	0.0685341	0.455107	0.692226
100020488	234	0.0891207	0.331007	0.583422
100020488	235	0.168713	0.0714781	0.231342
100020488	240	-0.00044032	0.996176	0.998414
100020488	241	-0.0907926	0.330285	0.582751
100020488	244	0.0625457	0.495537	0.723138
100020488	250	0.0783092	0.393232	0.640756
100020488	252	-0.12606	0.168274	0.395376
100020488	254	-0.0748002	0.414841	0.659553
100020488	266	0.133065	0.14567	0.36209
100020488	267	0.128485	0.160171	0.383757
100020488	272	0.266954	0.00615512	0.0412529
100020488	273	0.00705605	0.939032	0.974519
100020488	275	-0.0169963	0.853204	0.935289
100020488	278	0.00252101	0.978199	0.990976
100020488	279	0.165486	0.0696814	0.227587
100020488	297	-0.019015	0.836	0.927032
100020488	302	0.0916901	0.338518	0.590613
100020488	310	0.0864449	0.345788	0.597367
100020488	313	-0.0927788	0.311463	0.564491
100020488	327	0.226075	0.0155796	0.0815674
100020488	330	-0.00584609	0.949257	0.978827
100020488	331	0.154898	0.0898019	0.267759
100020488	338	0.0628235	0.493621	0.721704
100020488	339	0.0362942	0.693912	0.852414
100020488	340	0.128289	0.160816	0.384671
100020488	342	-0.133525	0.144268	0.359992
100020488	344	0.212688	0.0191731	0.0944293
100020488	355	-0.0244479	0.790104	0.904611
100020488	356	0.103441	0.258866	0.509142
100020488	358	0.0662715	0.470163	0.703783
100020488	361	0.0321904	0.746852	0.882045
100020488	362	-0.062211	0.508939	0.73302
100020488	363	0.0351036	0.702276	0.857258
100020488	376	0.0747256	0.415307	0.659921
100020488	381	0.0495732	0.589213	0.788219
100020488	391	0.158976	0.0815652	0.251825
100020488	397	0.0795353	0.385842	0.634116
100020488	407	0.00644222	0.944091	0.976619
100020488	409	-0.101565	0.267652	0.518785
100020488	415	0.0277063	0.762909	0.890511
100020488	418	0.0416476	0.659962	0.832775
100020488	424	-0.0337353	0.713365	0.863727
100020488	432	-0.0230224	0.802903	0.910861
100020488	439	-0.0492481	0.591661	0.789876
100020488	444	0.062566	0.495396	0.723029
100020488	445	-0.0457323	0.618418	0.806984
100020488	452	-0.103096	0.260469	0.51092
100020488	460	-0.113724	0.21423	0.456333
100020488	461	0.0307682	0.737613	0.877217
100020488	466	0.0890131	0.333642	0.585868
100020488	480	0.0641106	0.484793	0.714982
100020488	482	0.0738586	0.420755	0.664405
100020488	491	0.049473	0.593122	0.790857
100020488	498	0.277246	0.00207953	0.0180243
100020488	500	-0.0262412	0.783591	0.901249
100020488	501	0.137732	0.131935	0.340752
100020488	503	0.0949465	0.300243	0.553375
100020488	504	-0.0404403	0.660992	0.83336
100020488	512	-0.0685679	0.454883	0.692068
100020488	519	-0.0757756	0.408765	0.654313
100020488	533	0.0424468	0.643883	0.822941
100020488	535	-0.0151335	0.869141	0.942727
100020488	537	-0.103123	0.260343	0.510777
100020488	561	0.0977374	0.286194	0.538712
100020488	563	0.0892359	0.33038	0.58284
100020488	564	0.0705799	0.441727	0.681615
100020488	565	0.172063	0.05914	0.204231
100020488	566	0.0244682	0.789934	0.904535
100020488	572	0.0597277	0.515197	0.737496
100020488	796	-0.108695	0.23731	0.484483
100020488	798	0.118367	0.226868	0.47209
100020488	799	-0.0202073	0.825875	0.922191
100020488	800	0.04769	0.603454	0.79743
100020488	803	-0.0782414	0.393642	0.641127
100020488	806	-0.149085	0.102668	0.291211
100020488	811	0.175959	0.0535395	0.191186
100020488	815	-0.0286411	0.755158	0.886435
100020488	821	0.0866278	0.344765	0.596481
100020488	823	0.0686357	0.454437	0.691658
100020488	825	-0.273145	0.00265075	0.0217614
100020488	826	0.0201708	0.846162	0.931838
100020488	827	0.0134868	0.892444	0.953576
100020488	828	0.123259	0.214822	0.45714
100020488	849	0.0675592	0.467287	0.701479
100020488	878	0.0841011	0.359072	0.609871
100020488	880	-0.0670978	0.482104	0.71301
100020488	881	-0.163102	0.0857476	0.259999
100020488	888	-0.0874746	0.340052	0.592056
100020488	891	0.0151605	0.868909	0.942625
100020488	892	-0.0303685	0.740899	0.878873
100020488	893	-2.70966e-05	0.999765	0.999884
100020488	913	-0.0854965	0.351125	0.602445
100020488	917	-0.0375898	0.68229	0.845727
100020488	922	0.0106892	0.922187	0.967108
100020488	923	0.181806	0.0747075	0.237977
100020488	925	-0.0313846	0.732553	0.87439
100020488	926	-0.0269205	0.769442	0.893802
100020488	932	-0.106068	0.250932	0.500185
100020488	935	0.11583	0.261089	0.511628
100020488	980	-0.0349275	0.7037	0.858102
100020488	1001	0.121176	0.185508	0.419262
100020488	1002	-0.114923	0.209406	0.450419
100020488	1004	0.0798469	0.383978	0.63243
100020488	1021	-0.00737028	0.936052	0.973231
100020488	1022	-0.211223	0.0205689	0.0992209
100020488	1023	-0.0955358	0.297239	0.550278
100020488	1024	0.0260466	0.776727	0.897649
100020488	1025	0.234501	0.00962724	0.0574806
100020488	1026	-0.0923181	0.313881	0.566911
100020488	1052	-0.177259	0.0517698	0.187003
100020488	1053	0.0508535	0.579619	0.781849
100020488	1082	0.0485978	0.59657	0.793055
100020488	1083	0.0641918	0.484238	0.714561
100020488	1084	0.11972	0.190889	0.426412
100020488	1087	0.0122544	0.893873	0.954211
100020488	1090	0.102059	0.265317	0.516252
100020488	1094	-0.0268731	0.769837	0.894002
100020488	1102	0.0192996	0.833581	0.925868
100020488	1105	0.207648	0.0222901	0.105042
100020488	1110	0.0599512	0.513623	0.736356
100020488	1111	-0.0520051	0.571052	0.776363
100020488	1113	0.141688	0.121088	0.323035
100020488	1114	-0.184311	0.0429959	0.165076
100020488	1124	0.0545116	0.552616	0.763904
100020488	1125	0.104234	0.32276	0.575698
100020488	1128	0.00832543	0.927786	0.969721
100020488	1134	0.0977578	0.286093	0.538598
100020488	1135	0.079183	0.387957	0.63601
100020488	1136	-0.0764563	0.40855	0.654143
100020488	1137	0.0139954	0.878904	0.947356
100020488	1140	0.0921759	0.314631	0.567702
100020488	1143	-0.0023845	0.979291	0.991424
100020488	1162	-0.0480626	0.600624	0.795578
100020488	1215	0.174395	0.0671578	0.222122
100020488	1221	0.116922	0.20154	0.440368
100020488	1224	0.0822991	0.369496	0.619432
100020488	1231	-0.05714	0.533597	0.750717
100020488	1235	0.198862	0.0287671	0.125475
100020488	1239	-0.0828479	0.366302	0.616542
100020488	1242	0.0416813	0.649877	0.826664
100020488	1254	0.00110419	0.99041	0.995982
100020488	1256	0.0743056	0.417941	0.662062
100020488	1258	-0.11299	0.275622	0.527392
100020488	1268	0.0722395	0.431038	0.672955
100020488	1342	0.138477	0.129837	0.337354
100020488	1442	-0.141769	0.120873	0.322672
100020488	1488	0.00584036	0.962299	0.984374
100020488	1489	0.0183579	0.841592	0.929725
100020488	1518	0.00464707	0.959654	0.983272
100020488	1526	0.0956374	0.296723	0.549755
100020488	1528	0.029874	0.744972	0.881019
100020488	1537	0.244974	0.00676631	0.0442773
100020488	1538	-0.0916204	0.317569	0.570675
100020488	1539	0.19664	0.0306382	0.131046
100020488	1547	0.0535768	0.559458	0.768583
100020488	1628	-0.0806995	0.387072	0.635194
100020488	1629	-0.214893	0.0269573	0.119947
100020488	1648	-0.203116	0.0254547	0.11533
100020488	1869	0.191234	0.0356257	0.145356
100020488	2029	0.0888362	0.332559	0.584809
100020488	2050	0.0533803	0.560901	0.769566
100020488	2051	0.0146254	0.873497	0.944767
100020488	2054	-0.199655	0.0281236	0.123499
100020488	100000007	0.230484	0.0109797	0.0633045
100020488	100000008	0.0163731	0.858529	0.937807
100020488	100000010	0.107592	0.254528	0.50423
100020488	100000011	-0.0786188	0.461391	0.69703
100020488	100000014	0.219645	0.0154926	0.0812308
100020488	100000015	0.0731688	0.431041	0.672956
100020488	100000016	-0.0656954	0.52261	0.742938
100020488	100000036	0.0411665	0.653921	0.829125
100020488	100000039	-0.0960778	0.294495	0.547465
100020488	100000042	-0.038992	0.671113	0.839152
100020488	100000054	0.270709	0.00267184	0.0218946
100020488	100000096	0.0326988	0.721804	0.868339
100020488	100000257	0.0436526	0.634487	0.817272
100020488	100000258	0.182922	0.135418	0.346283
100020488	100000263	-0.131222	0.151381	0.370651
100020488	100000265	0.0432733	0.637437	0.819012
100020488	100000269	0.0689947	0.452075	0.689781
100020488	100000276	-0.0641444	0.484561	0.7148
100020488	100000282	-0.0364539	0.692633	0.851661
100020488	100000285	0.0947454	0.391293	0.63898
100020488	100000295	-0.0316396	0.77917	0.898837
100020488	100000406	0.00524319	0.954484	0.981004
100020488	100000409	0.137914	0.156595	0.378562
100020488	100000436	0.038397	0.75055	0.884089
100020488	100000437	0.158817	0.0831752	0.255034
100020488	100000442	0.0954274	0.29779	0.550876
100020488	100000445	0.254769	0.00480146	0.0342518
100020488	100000453	0.113935	0.223299	0.467683
100020488	100000463	0.104945	0.251969	0.501334
100020488	100000467	0.00581222	0.94955	0.97897
100020488	100000487	0.135443	0.230955	0.477049
100020488	100000491	-0.0612249	0.504702	0.729945
100020488	100000551	0.000968703	0.991586	0.996456
100020488	100000580	-0.0827869	0.366656	0.616824
100020488	100000616	0.153075	0.09369	0.275055
100020488	100000626	0.00375965	0.967354	0.986419
100020488	100000630	-0.0855172	0.374382	0.623834
100020488	100000639	-0.0984961	0.282452	0.534726
100020488	100000656	0.0162241	0.859804	0.938403
100020488	100000657	-0.136208	0.136307	0.347723
100020488	100000665	-0.0239398	0.794368	0.906661
100020488	100000672	0.17266	0.058253	0.202235
100020488	100000706	-0.00485104	0.958063	0.982596
100020488	100000707	0.0633169	0.492063	0.720574
100020488	100000708	-0.0458949	0.617169	0.806151
100020488	100000711	0.105649	0.293032	0.546006
100020488	100000715	0.0893519	0.357778	0.608577
100020488	100000743	0.124089	0.175081	0.404712
100020488	100000765	0.0559056	0.636141	0.818254
100020488	100000773	0.0126744	0.890258	0.952617
100020488	100000774	-0.0905433	0.323315	0.576216
100020488	100000776	0.135558	0.138205	0.350702
100020488	100000781	0.0901368	0.325501	0.578235
100020488	100000784	-0.0288334	0.769217	0.8937
100020488	100000787	-0.110757	0.226506	0.471632
100020488	100000792	0.0273608	0.765779	0.891921
100020488	100000802	0.134474	0.141414	0.355703
100020488	100000808	0.0229916	0.816798	0.917794
100020488	100000827	0.0444858	0.628028	0.813127
100020488	100000840	-0.185992	0.0428443	0.16467
100020488	100000841	-0.138105	0.130883	0.339054
100020488	100000846	0.179692	0.0515286	0.186406
100020488	100000856	-0.0688457	0.453054	0.690598
100020488	100000863	-0.156794	0.0858922	0.260282
100020488	100000900	-0.191207	0.0356523	0.145429
100020488	100000924	0.148855	0.103207	0.292172
100020488	100000936	0.0174705	0.849156	0.933402
100020488	100000943	0.201036	0.0650522	0.217544
100020488	100000961	-0.0715215	0.435645	0.676799
100020488	100000963	0.24536	0.00667705	0.0438424
100020488	100000997	0.0288037	0.753812	0.885792
100020488	100001002	0.120578	0.189577	0.424574
100020488	100001006	-0.112119	0.220812	0.464632
100020488	100001007	0.133085	0.145608	0.362011
100020488	100001022	-0.0260331	0.77684	0.897707
100020488	100001026	0.0157368	0.875881	0.945937
100020488	100001034	0.0361265	0.694027	0.852491
100020488	100001040	0.0878946	0.337729	0.589898
100020488	100001048	0.135626	0.143093	0.358205
100020488	100001051	0.0105541	0.90853	0.960905
100020488	100001054	-0.00370546	0.967824	0.986597
100020488	100001055	0.0733166	0.424181	0.667288
100020488	100001064	-0.0242068	0.809168	0.914065
100020488	100001073	0.0858014	0.349404	0.600809
100020488	100001083	0.166806	0.0829904	0.254669
100020488	100001086	-0.00050405	0.996029	0.998384
100020488	100001092	0.304274	0.000691059	0.00752078
100020488	100001102	-0.170519	0.0614897	0.209575
100020488	100001104	0.00419997	0.963533	0.984892
100020488	100001106	0.194444	0.0490521	0.180433
100020488	100001108	0.368053	3.81975e-05	0.000681775
100020488	100001112	0.0110012	0.904673	0.95913
100020488	100001121	0.0507181	0.580631	0.782498
100020488	100001125	-0.011287	0.920846	0.966521
100020488	100001126	0.0817233	0.372866	0.622435
100020488	100001145	-0.0770804	0.408787	0.65432
100020488	100001148	-0.0310097	0.769187	0.893689
100020488	100001149	0.12021	0.282043	0.534289
100020488	100001150	0.207827	0.02518	0.114459
100020488	100001151	-0.0396505	0.763576	0.890851
100020488	100001162	0.254383	0.00486802	0.0346013
100020488	100001167	0.13444	0.141516	0.355876
100020488	100001170	0.0774489	0.398466	0.645414
100020488	100001178	0.0766156	0.403575	0.649798
100020488	100001181	-0.0110278	0.908127	0.960723
100020488	100001182	-0.0582577	0.52561	0.745093
100020488	100001193	-0.0154112	0.866762	0.941673
100020488	100001195	-0.0260428	0.779529	0.899024
100020488	100001197	-0.0340943	0.71045	0.862019
100020488	100001198	-0.114165	0.21245	0.454145
100020488	100001207	0.00554464	0.953312	0.980488
100020488	100001208	0.157473	0.0899547	0.268071
100020488	100001211	-0.0444025	0.631584	0.815457
100020488	100001212	0.057648	0.529959	0.748188
100020488	100001229	0.105808	0.326527	0.579218
100020488	100001232	-0.111807	0.24053	0.48822
100020488	100001247	-0.00251321	0.978174	0.990967
100020488	100001251	-0.0972091	0.28882	0.5416
100020488	100001253	0.0465249	0.61234	0.803114
100020488	100001254	0.223906	0.0135556	0.0737993
100020488	100001256	-0.0113264	0.901869	0.957704
100020488	100001257	0.0839166	0.418793	0.662744
100020488	100001263	0.232109	0.0104135	0.0609001
100020488	100001266	0.116969	0.201356	0.440155
100020488	100001267	0.203694	0.0320094	0.135058
100020488	100001270	0.0166915	0.855808	0.936536
100020488	100001271	0.192589	0.0343155	0.141697
100020488	100001272	0.232739	0.010201	0.0599884
100020488	100001274	0.080924	0.377575	0.626735
100020488	100001276	0.0615093	0.502721	0.728499
100020488	100001277	-0.0490855	0.592886	0.790709
100020488	100001278	-0.0527368	0.565641	0.772818
100020488	100001279	0.0391332	0.703525	0.85801
100020488	100001287	0.136987	0.134059	0.344123
100020488	100001293	0.0995486	0.279352	0.531364
100020488	100001294	0.167701	0.0659733	0.219549
100020488	100001295	0.0890614	0.335444	0.587686
100020488	100001296	0.117572	0.199027	0.437152
100020488	100001300	2.70966e-05	0.999765	0.999884
100020488	100001310	0.0712259	0.47245	0.705621
100020488	100001313	0.0221311	0.809598	0.914307
100020488	100001314	0.0697805	0.446928	0.685645
100020488	100001315	-0.0521542	0.569948	0.77562
100020488	100001320	0.136547	0.135326	0.346128
100020488	100001322	0.0464995	0.680182	0.844456
100020488	100001323	0.088159	0.378261	0.627392
100020488	100001324	0.103776	0.353507	0.604487
100020488	100001334	0.141138	0.163482	0.388505
100020488	100001335	-0.0257689	0.779046	0.898777
100020488	100001337	-0.00417965	0.963709	0.984962
100020488	100001359	0.0183512	0.841649	0.929754
100020488	100001386	0.109514	0.237795	0.485078
100020488	100001391	0.232069	0.0104273	0.060956
100020488	100001392	-0.0808088	0.378257	0.627392
100020488	100001393	0.0449058	0.624782	0.811091
100020488	100001395	0.204417	0.0245094	0.112302
100020488	100001396	0.233282	0.0161012	0.0834966
100020488	100001397	0.106423	0.287057	0.539725
100020488	100001398	0.143277	0.2367	0.483752
100020488	100001399	0.212709	0.0218805	0.103681
100020488	100001400	0.215005	0.0178715	0.089869
100020488	100001402	0.0758442	0.472411	0.70558
100020488	100001403	0.174512	0.0576695	0.200927
100020488	100001404	-0.0221696	0.85128	0.934407
100020488	100001405	0.176062	0.0565097	0.198187
100020488	100001409	0.0663102	0.475579	0.708078
100020488	100001412	0.00140902	0.987762	0.994955
100020488	100001413	0.143741	0.115739	0.313965
100020488	100001415	0.0683647	0.456224	0.693094
100020488	100001416	0.0414239	0.651898	0.827905
100020488	100001417	-0.0625051	0.495817	0.723294
100020488	100001423	0.0395814	0.666436	0.836573
100020488	100001425	0.101551	0.267716	0.518848
100020488	100001426	0.0319518	0.731239	0.873659
100020488	100001433	0.124087	0.22347	0.467894
100020488	100001437	0.0814117	0.374698	0.624118
100020488	100001445	0.144194	0.134678	0.345101
100020488	100001446	0.0560832	0.541204	0.756061
100020488	100001452	0.0432738	0.638856	0.819913
100020488	100001454	-0.150251	0.127909	0.334226
100020488	100001456	0.153888	0.0919394	0.271876
100020488	100001461	0.148584	0.103843	0.293253
100020488	100001462	0.236208	0.0090984	0.0551615
100020488	100001466	-0.119854	0.277504	0.529476
100020488	100001467	0.01419	0.903167	0.95838
100020488	100001468	0.0922571	0.314203	0.567261
100020488	100001485	0.143036	0.117554	0.317003
100020488	100001501	0.16869	0.0643704	0.216073
100020488	100001509	0.0252904	0.785742	0.902322
100020488	100001510	-0.0994852	0.277623	0.529603
100020488	100001511	0.198984	0.0286673	0.125179
100020488	100001526	0.23048	0.043736	0.166969
100020488	100001540	-0.0181818	0.843092	0.930444
100020488	100001541	-0.0114551	0.900759	0.957296
100020488	100001550	0.0711557	0.438002	0.678686
100020488	100001551	0.123865	0.175866	0.405832
100020488	100001562	0.23108	0.010769	0.0624219
100020488	100001567	0.127605	0.163079	0.387953
100020488	100001569	0.218019	0.0162927	0.0841771
100020488	100001570	0.189913	0.0369434	0.148929
100020488	100001571	0.232699	0.0102146	0.060049
100020488	100001577	0.104523	0.293385	0.546282
100020488	100001579	-0.0904078	0.324043	0.576885
100020488	100001580	-0.0684357	0.461516	0.697117
100020488	100001586	0.0552153	0.552606	0.763897
100020488	100001590	0.074111	0.425115	0.668052
100020488	100001593	-0.0456442	0.619095	0.807378
100020488	100001594	-0.0590232	0.520174	0.741093
100020488	100001597	0.0561356	0.545994	0.759344
100020488	100001604	0.10546	0.255719	0.505584
100020488	100001605	0.19288	0.0340392	0.140906
100020488	100001606	0.147175	0.1072	0.299153
100020488	100001609	0.0468771	0.609648	0.801401
100020488	100001612	-0.132265	0.160672	0.38446
100020488	100001613	-0.15355	0.0926656	0.273202
100020488	100001614	-0.160154	0.0793007	0.247283
100020488	100001615	-0.0351036	0.702276	0.857258
100020488	100001617	0.077516	0.443338	0.682822
100020488	100001619	0.1464	0.12179	0.324194
100020488	100001620	0.00984961	0.914612	0.963644
100020488	100001624	-0.103581	0.315237	0.568307
100020488	100001635	-0.0604485	0.532367	0.749814
100020488	100001654	0.107567	0.24025	0.487897
100020488	100001655	-0.0400987	0.683192	0.84633
100020488	100001657	-0.101883	0.266147	0.517106
100020488	100001658	-0.0621615	0.503683	0.72922
100020488	100001662	0.000582577	0.99494	0.997939
100020488	100001664	0.165593	0.144717	0.360665
100020488	100001668	0.109375	0.232389	0.478716
100020488	100001723	0.165767	0.0806829	0.250028
100020488	100001730	-0.132421	0.147646	0.365096
100020488	100001731	-0.0111666	0.920191	0.966261
100020488	100001733	-0.0638371	0.490362	0.719262
100020488	100001734	0.0619835	0.499428	0.725995
100020488	100001739	-0.0278214	0.761953	0.889996
100020488	100001740	0.00939575	0.918532	0.965506
100020488	100001743	0.0689202	0.452564	0.690189
100020488	100001755	0.306496	0.000628196	0.00696848
100020488	100001756	0.288962	0.00143655	0.0134748
100020488	100001757	0.196517	0.03449	0.142193
100020488	100001765	-0.13414	0.197409	0.435097
100020488	100001767	0.0532973	0.564834	0.772214
100020488	100001768	0.0678763	0.597101	0.793347
100020488	100001777	0.174827	0.0551191	0.194889
100020488	100001778	0.0681479	0.457657	0.69417
100020488	100001806	0.230999	0.0258962	0.116709
100020488	100001810	0.0557851	0.54336	0.757553
100020488	100001843	0.190343	0.0381277	0.15218
100020488	100001851	0.0304092	0.740565	0.878684
100020488	100001856	0.192101	0.0347824	0.142975
100020488	100001868	0.202174	0.0281267	0.123507
100020488	100001869	0.103448	0.258835	0.509118
100020488	100001870	0.103218	0.259902	0.510294
100020488	100001872	-0.125281	0.214254	0.456365
100020488	100001876	-0.0553042	0.546846	0.759947
100020488	100001882	-0.025674	0.779839	0.89922
100020488	100001925	0.109948	0.302256	0.555416
100020488	100001948	0.166122	0.0685986	0.225287
100020488	100001950	-0.0212166	0.817325	0.918066
100020488	100001951	0.0436364	0.666408	0.836557
100020488	100001956	0.129156	0.157983	0.380555
100020488	100001977	0.133783	0.14349	0.358823
100020488	100001987	0.141437	0.121754	0.324139
100020488	100001988	-0.107466	0.242688	0.490692
100020488	100001989	0.154904	0.0897877	0.267731
100020488	100001990	-0.139046	0.128252	0.334777
100020488	100001992	0.0845956	0.356243	0.607107
100020488	100001993	-0.106368	0.245562	0.494108
100020488	100001994	0.09412	0.304489	0.557653
100020488	100001999	-0.0420268	0.647169	0.824992
100020488	100002003	-0.04027	0.681912	0.845538
100020488	100002008	0.0432945	0.643012	0.822455
100020488	100002009	-0.147175	0.1072	0.299153
100020488	100002014	-0.171318	0.0602643	0.2068
100020488	100002015	-0.0481227	0.710323	0.861937
100020488	100002017	-0.0579907	0.587188	0.786824
100020488	100002018	0.0479894	0.602718	0.796942
100020488	100002021	0.0153715	0.868779	0.942567
100020488	100002024	0.0588663	0.524823	0.744567
100020488	100002026	0.112529	0.221074	0.464957
100020488	100002027	0.0159667	0.862006	0.939477
100020488	100002028	-0.0141173	0.877857	0.946865
100020488	100002029	0.307916	0.00351756	0.027038
100020488	100002049	0.168112	0.195295	0.432364
100020488	100002067	-0.13656	0.135287	0.346072
100020488	100002070	0.0319469	0.727948	0.87187
100020488	100002094	0.0396138	0.670179	0.838629
100020488	100002102	0.0490867	0.594441	0.791728
100020488	100002103	0.0403197	0.660595	0.833162
100020488	100002106	-0.013948	0.879311	0.947544
100020488	100002107	-0.127537	0.163304	0.388255
100020488	100002113	0.156323	0.155608	0.377133
100020488	100002122	0.106015	0.247138	0.495866
100020488	100002126	-0.0130673	0.886879	0.951041
100020488	100002128	0.0339292	0.717669	0.866158
100020488	100002129	-0.0128438	0.888801	0.951906
100020488	100002137	0.0564995	0.620904	0.808561
100020488	100002152	-0.0648554	0.483453	0.713978
100020488	100002154	0.0837353	0.361173	0.611774
100020488	100002167	-0.0989703	0.28013	0.532207
100020488	100002185	0.0829085	0.378372	0.627473
100020488	100002196	0.00389514	0.966178	0.985961
100020488	100002199	-0.126528	0.166689	0.393091
100020488	100002227	0.195205	0.102814	0.291462
100020488	100002241	0.219472	0.0411053	0.160091
100020488	100002253	0.120889	0.208381	0.449133
100020488	100002259	-0.0105135	0.90888	0.961062
100020488	100002284	-0.121765	0.183363	0.416335
100020488	100002356	0.0488348	0.594778	0.791926
100020488	100002367	-0.0181818	0.843092	0.930444
100020488	100002376	0.156494	0.118095	0.317949
100020488	100002397	-0.0305582	0.739339	0.878048
100020488	100002417	0.0461726	0.615038	0.804826
100020488	100002458	0.103848	0.256989	0.507006
100020488	100002462	0.200406	0.0275244	0.121673
100020488	100002466	0.216062	0.0173036	0.0878294
100020488	100002488	-0.00814253	0.929368	0.970367
100020488	100002500	-0.0199431	0.828116	0.923195
100020488	100002514	-0.186763	0.041104	0.160088
100020488	100002528	0.022077	0.810055	0.914524
100020488	100002537	0.0580477	0.527106	0.746184
100020488	100002544	0.178954	0.08965	0.267468
100020488	100002613	0.130596	0.162316	0.386883
100020488	100002749	0.384013	1.3725e-05	0.000284237
100020488	100002761	0.172248	0.0656568	0.218855
100020488	100002769	0.1391	0.128102	0.334537
100020488	100002784	0.128736	0.159351	0.382542
100020488	100002796	0.045021	0.623894	0.810547
100020488	100002825	-0.00221328	0.985385	0.994017
100020488	100002873	0.166324	0.0838963	0.256397
100020488	100002875	0.009538	0.917303	0.964929
100020488	100002911	-0.0586641	0.52272	0.743021
100020488	100002927	0.471305	4.86633e-08	1.88982e-06
100020488	100002945	-0.0137787	0.881265	0.948444
100020488	100002951	0.165702	0.0693112	0.226806
100020488	100002952	0.183674	0.0437335	0.166965
100020488	100002953	-0.0149912	0.87036	0.943282
100020488	100002989	0.266644	0.00311295	0.0246231
100020488	100002990	0.266847	0.00308942	0.0244828
100020488	100003000	-0.0491194	0.592631	0.79054
100020488	100003001	-0.050691	0.580833	0.782644
100020488	100003119	0.00242131	0.97924	0.991408
100020488	100003151	0.136404	0.135737	0.346758
100020488	100003169	0.121465	0.199988	0.438366
100020488	100003179	-0.116353	0.203758	0.443331
100020488	100003183	0.0254257	0.816246	0.917532
100020488	100003185	0.0120591	0.907168	0.960312
100020488	100003210	-0.0332421	0.762635	0.890386
100020488	100003240	0.000317728	0.997275	0.998862
100020488	100003258	0.126263	0.167584	0.394409
100020488	100003260	0.0889649	0.378745	0.627822
100020488	100003271	-0.00308224	0.973234	0.98887
100020488	100003397	0.241248	0.00768344	0.0487065
100020488	100003415	0.0432936	0.637278	0.818908
100020488	100003432	-0.00305378	0.980282	0.991861
100020488	100003434	-0.153513	0.129255	0.3364
100020488	100003470	-0.17081	0.0610408	0.208584
100020488	100003473	0.259162	0.0179889	0.0902683
100020488	100003589	-0.140074	0.243984	0.492194
100020488	100003641	-0.0226045	0.813831	0.916391
100020488	100003674	-0.0507048	0.621851	0.809199
100020488	100003686	0.0827468	0.385737	0.634028
100020488	100003695	0.0429481	0.63997	0.820623
100020488	100003696	-0.0196933	0.86323	0.940066
100020488	100003892	0.12192	0.18654	0.420679
100020488	100003901	0.0581222	0.526575	0.745766
100020488	100003926	0.0488598	0.604075	0.797827
100020488	100004046	-0.0588809	0.521182	0.741831
100020488	100004054	0.112532	0.219105	0.462541
100020488	100004056	0.612869	1.05184e-08	4.68459e-07
100020488	100004059	0.0544438	0.588684	0.787841
100020488	100004083	-0.168373	0.0660222	0.219663
100020488	100004088	0.0294848	0.809945	0.914465
100020488	100004089	0.0901639	0.325355	0.578117
100020488	100004111	0.157167	0.0851404	0.258823
100020488	100004112	0.212177	0.0267645	0.119337
100020488	100004182	0.00847834	0.927712	0.969695
100020488	100004208	0.1958	0.031372	0.133226
100020488	100004227	0.0735051	0.424952	0.667924
100020488	100004284	0.221996	0.0143962	0.0770985
100020488	100004295	0.100799	0.271294	0.522696
100020488	100004299	-0.168831	0.142154	0.356902
100020488	100004318	0.0689593	0.50898	0.733057
100020488	100004322	0.215201	0.0177647	0.0895051
100020488	100004327	-0.0852324	0.352621	0.603758
100020488	100004328	0.0438762	0.632751	0.816136
100020488	100004329	-0.00552771	0.952017	0.980019
100020488	100004396	-0.0405596	0.685662	0.847705
100020488	100004414	0.0966942	0.291393	0.544223
100020488	100004499	-0.0129454	0.887927	0.951516
100020488	100004509	0.167281	0.123689	0.327295
100020488	100004523	0.147792	0.105721	0.296532
100020488	100004541	0.00375026	0.967573	0.986503
100020488	100004542	0.170411	0.0616574	0.209965
100020488	100004561	-0.0784816	0.408651	0.654244
100020488	100004575	0.200063	0.0284637	0.124552
100020488	100004601	-0.255332	0.0400947	0.157449
100020488	100004634	0.262846	0.0184956	0.092045
100020488	100004635	0.09391	0.305574	0.558712
100020488	100005350	0.24662	0.00639303	0.0424423
100020488	100005372	-0.0169776	0.854592	0.93597
100020488	100005373	0.00916542	0.920523	0.9664
100020488	100005383	0.0130335	0.88717	0.951175
100020488	100005384	0.13761	0.132281	0.341289
100020488	100005389	0.135955	0.203952	0.443546
100020488	100005402	0.029589	0.770107	0.894149
100020488	100005418	0.0397914	0.664773	0.835635
100020488	100005463	-0.0367792	0.746017	0.881579
100020488	100005466	-0.00241837	0.978997	0.991329
100020488	100005716	0.139886	0.12594	0.330995
100020488	100005717	0.135501	0.166075	0.392189
100020488	100005814	-0.0308418	0.754793	0.886263
100020488	100005850	0.246553	0.00687065	0.0447802
100020488	100005864	0.0898929	0.341532	0.593456
100020488	100005946	0.161599	0.0916795	0.271402
100020488	100005972	0.00879762	0.932567	0.971756
100020488	100005977	-0.035261	0.765508	0.891818
100020488	100005985	0.143273	0.11694	0.316028
100020488	100005986	-0.0572416	0.532869	0.75017
100020488	100005996	-0.0995326	0.277393	0.529366
100020488	100005998	-0.0555619	0.54839	0.760974
100020488	100006005	0.0491145	0.594232	0.79159
100020488	100006051	-0.0951429	0.299239	0.552381
100020488	100006056	-0.0623985	0.50021	0.726585
100020488	100006082	0.0338978	0.712044	0.862922
100020488	100006092	0.237799	0.0210039	0.100733
100020488	100006098	0.264707	0.00334543	0.0260196
100020488	100006105	-0.135293	0.17089	0.399056
100020488	100006106	0.036609	0.750327	0.883949
100020488	100006108	-0.042357	0.65892	0.832154
100020488	100006115	0.153319	0.093162	0.274109
100020488	100006116	0.23131	0.0458547	0.172417
100020488	100006121	-0.150205	0.167461	0.394247
100020488	100006125	-0.00656564	0.957622	0.982396
100020488	100006126	0.120879	0.251054	0.500321
100020488	100006129	0.106183	0.252455	0.501893
100020488	100006171	-0.0525579	0.622734	0.809809
100020488	100006173	-0.126956	0.212865	0.454654
100020488	100006184	0.142585	0.198481	0.436443
100020488	100006190	0.152035	0.162286	0.386837
100020488	100006191	-0.227238	0.0203513	0.0984971
100020488	100006260	0.00293321	0.974528	0.989442
100020488	100006282	0.27235	0.0122003	0.0683992
100020488	100006290	0.0136635	0.881755	0.948648
100020488	100006292	-0.035063	0.702605	0.85745
100020488	100006293	-0.0757553	0.410876	0.656091
100020488	100006294	0.0149302	0.870883	0.943543
100020488	100006295	0.017396	0.849792	0.933669
100020488	100006296	-0.147351	0.106776	0.298433
100020488	100006298	-0.101931	0.265924	0.516864
100020488	100006314	0.0330917	0.718601	0.866684
100020488	100006361	0.105562	0.249178	0.498237
100020488	100006367	0.015506	0.865949	0.941317
100020488	100006369	0.364415	0.00164943	0.0150306
100020488	100006370	0.0459694	0.616597	0.805806
100020488	100006375	0.227325	0.014125	0.0760439
100020488	100006376	0.21659	0.076054	0.240769
100020488	100006378	0.067424	0.527767	0.746626
100020488	100006379	0.126223	0.167721	0.394607
100020488	100006430	0.167403	0.0664627	0.220633
100020488	100006435	0.0671227	0.466358	0.700745
100020488	100006438	0.20294	0.0255851	0.115726
100020488	100006614	-0.0685612	0.454928	0.692099
100020488	100006619	0.11224	0.341047	0.593039
100020488	100006620	0.0205287	0.846845	0.932182
100020488	100006627	0.0566917	0.636208	0.818307
100020488	100006641	-0.0699025	0.446133	0.685001
100020488	100006642	-0.0449819	0.642328	0.822078
100020488	100006644	0.0908166	0.378869	0.627904
100020488	100006726	-0.00878607	0.923802	0.967844
100020488	100008903	0.271718	0.00257143	0.0212498
100020488	100008904	0.200251	0.0276477	0.122064
100020488	100008914	0.0931649	0.309444	0.562454
100020488	100008915	0.00208644	0.98188	0.992556
100020488	100008916	0.0188796	0.837152	0.927613
100020488	100008919	0.0863837	0.350234	0.601631
100020488	100008920	-0.0423046	0.644995	0.823659
100020488	100008921	0.144208	0.114546	0.312013
100020488	100008928	-0.115235	0.208166	0.448843
100020488	100008930	-0.0584609	0.524164	0.744138
100020488	100008934	0.0307492	0.776107	0.89736
100020488	100008954	-0.138484	0.129818	0.33732
100020488	100008955	0.0384433	0.675478	0.841736
100020488	100008956	0.0448923	0.624887	0.811153
100020488	100008957	-0.114449	0.211305	0.452805
100020488	100008976	0.189825	0.0370327	0.149179
100020488	100008977	0.0763243	0.405371	0.651373
100020488	100008980	0.259233	0.00408892	0.0303269
100020488	100008984	0.123039	0.178789	0.410006
100020488	100008985	0.154051	0.0915924	0.271217
100020488	100008990	0.0503997	0.583012	0.784076
100020488	100008991	0.0619835	0.501243	0.72736
100020488	100008992	0.13654	0.135345	0.346166
100020488	100008993	0.146708	0.108332	0.301163
100020488	100008994	0.0306124	0.738893	0.877843
100020488	100008998	0.350413	8.14072e-05	0.00129412
100020488	100008999	-0.0585625	0.523442	0.743595
100020488	100009002	-0.0330917	0.718601	0.866684
100020488	100009005	0.0316217	0.73061	0.873304
100020488	100009007	-0.100854	0.271035	0.522388
100020488	100009009	-0.0954681	0.297583	0.550659
100020488	100009014	-0.0465045	0.612496	0.803218
100020488	100009025	0.0931581	0.30948	0.562494
100020488	100009026	0.00214741	0.98135	0.992345
100020488	100009027	-0.044452	0.62829	0.813266
100020488	100009028	-0.0778959	0.395741	0.642939
100020488	100009030	-0.0689947	0.452075	0.689781
100020488	100009038	0.0323262	0.724846	0.870075
100020488	100009042	-0.0132792	0.899468	0.95674
100020488	100009045	0.0703967	0.571339	0.776563
100020488	100009052	0.187478	0.0403211	0.158055
100020488	100009055	0.185212	0.0419701	0.162358
100020488	100009066	0.0799214	0.397957	0.644912
100020488	100009069	0.019435	0.83243	0.925305
100020488	100009075	0.216983	0.0168213	0.0861272
100020488	100009078	0.184318	0.0429881	0.165056
100020488	100009130	0.106855	0.243391	0.491471
100020488	100009131	0.306063	0.000640033	0.00707407
100020488	100009139	0.278946	0.00194637	0.0171191
100020488	100009154	0.18745	0.0751989	0.238957
100020488	100009160	-0.0608183	0.507541	0.732037
100020488	100009162	-0.0814998	0.37418	0.623726
100020488	100009181	0.119625	0.240697	0.48843
100020488	100009217	0.18647	0.0522067	0.188047
100020488	100009222	0.29059	0.001412	0.0132917
100020488	100009225	0.071657	0.434773	0.676087
100020488	100009227	0.109035	0.235836	0.48275
100020488	100009232	0.119767	0.190712	0.426171
100020488	100009233	-0.0235953	0.811169	0.915073
100020488	100009246	-0.0216299	0.813831	0.916391
100020488	100009264	0.0327666	0.721251	0.868088
100020488	100009266	-0.0636657	0.544328	0.758183
100020488	100009271	0.0720137	0.456789	0.693541
100020488	100009272	-0.0596735	0.515579	0.737767
100020488	100009275	0.326383	0.0003494	0.00432064
100020488	100009278	-0.137773	0.142015	0.356684
100020488	100009329	0.0877591	0.338477	0.590581
100020488	100009331	0.183791	0.146011	0.362589
100020488	100009332	-0.03484	0.734769	0.875609
100020488	100009343	0.321528	0.000515488	0.0059341
100020488	100009345	0.296804	0.0113507	0.0648921
100020488	100009394	-0.0346362	0.706057	0.859579
100020488	100009406	-0.00870478	0.924505	0.968199
100020488	100009407	0.0226357	0.816126	0.917496
100020488	100010850	0.123115	0.237135	0.484292
100020488	100010869	0.344667	0.000185235	0.00256552
100020488	100010895	-0.134904	0.147008	0.364116
100020488	100010896	-0.121576	0.184051	0.417269
100020488	100010901	0.0445197	0.627766	0.812967
100020488	100010918	0.187539	0.0658473	0.219285
100020488	100010919	0.207789	0.0309363	0.131928
100020488	100010922	0.203986	0.0254356	0.115267
100020488	100010923	0.20557	0.024294	0.111598
100020488	100010925	0.156052	0.225823	0.470761
100020488	100010930	0.149022	0.121972	0.324504
100020488	100010936	0.218308	0.0180491	0.0904827
100020488	100010937	0.200522	0.0274336	0.121386
100020488	100010940	0.26221	0.0147323	0.0783845
100020488	100010941	0.192687	0.0349888	0.143555
100020488	100010942	0.19246	0.0344382	0.142058
100020488	100010955	0.0782076	0.393848	0.641326
100020488	100015609	0.0129113	0.889162	0.952074
100020488	100015620	-0.0444181	0.628552	0.813404
100020488	100015623	0.0245235	0.80672	0.912803
100020488	100015625	0.0561645	0.540617	0.755676
100020488	100015632	0.108784	0.240958	0.488733
100020488	100015637	0.157072	0.0853313	0.259171
100020488	100015638	0.166028	0.068759	0.225613
100020488	100015640	0.117743	0.304578	0.557749
100020488	100015641	0.180966	0.0584964	0.202785
100020488	100015643	0.0506765	0.58415	0.78485
100020488	100015681	0.0219549	0.850682	0.93412
100020488	100015723	-0.0217987	0.833036	0.925615
100020488	100015727	-0.013542	0.908198	0.960762
100020488	100015731	0.0204411	0.829091	0.923687
100020488	100015735	0.0349397	0.722163	0.868527
100020488	100015737	0.0645058	0.590348	0.788972
100020488	100015744	0.189057	0.0695317	0.2273
100020488	100015745	-0.0920404	0.315346	0.568419
100020488	100015752	0.122915	0.317997	0.571097
100020488	100015760	-0.0421442	0.667961	0.837411
100020488	100015786	0.0370952	0.686249	0.848069
100020488	100015787	0.0365533	0.690596	0.850555
100020488	100015788	0.0500948	0.585295	0.785594
100020488	100015789	-0.146437	0.108993	0.302394
100020488	100015790	0.0673147	0.463187	0.698328
100020488	100015791	-0.00911123	0.920991	0.966549
100020488	100015792	-0.0398659	0.664183	0.835304
100020488	100015793	0.0903991	0.330291	0.582759
100020488	100015831	0.186819	0.0410427	0.159929
100020488	100015834	0.272809	0.00246678	0.0205824
100020488	100015835	0.265817	0.0033421	0.0259984
100020488	100015836	0.180857	0.0490266	0.180368
100020488	100015837	0.220458	0.0151055	0.0797835
100020488	100015838	0.165394	0.0760135	0.240678
100020488	100015839	0.201782	0.0264568	0.118431
100020488	100015840	0.166963	0.0683549	0.224739
100020488	100015850	0.407222	0.000567996	0.0064233
100020488	100015882	0.062268	0.497457	0.724495
100020488	100015962	0.129244	0.157697	0.380161
100020488	100015965	-0.0805765	0.440101	0.68036
100020488	100015966	0.209287	0.0212316	0.101551
100020488	100015967	0.0863094	0.346548	0.598074
100020488	100015968	0.070485	0.442343	0.682075
100020488	100015971	0.125085	0.173435	0.402468
100020488	100016038	-0.0763379	0.405287	0.651294
100020488	100016069	-0.0666186	0.489259	0.718411
100020488	100019794	-0.0601206	0.512433	0.735425
100020488	100019801	-0.0393841	0.746162	0.881649
100020488	100019831	0.321657	0.00844804	0.052244
100020488	100019892	0.0622498	0.506797	0.73149
100020488	100019957	0.10272	0.283354	0.535706
100020488	100019968	0.0188931	0.837037	0.927556
100020488	100019972	-0.00620994	0.946559	0.977713
100020488	100019975	-0.154606	0.0904147	0.268937
100020488	100019978	-0.0933817	0.308315	0.561309
100020488	100019981	0.00643071	0.944662	0.976885
100020488	100019982	-0.0322939	0.726226	0.87087
100020488	100019984	-0.0150609	0.895875	0.955105
100020488	100019986	0.128389	0.293097	0.546051
100020488	100020004	0.151348	0.0974976	0.281995
100020488	100020203	0.0914785	0.441467	0.681374
100020488	100020204	0.138328	0.133544	0.343265
100020488	100020205	0.205785	0.0235475	0.109153
100020488	100020208	0.0575526	0.532381	0.749815
100020488	100020211	-0.225945	0.0127058	0.0704285
100020488	100020214	-0.239456	0.0117516	0.0666069
100020488	100020217	-0.0102561	0.911102	0.96209
100020488	100020219	0.215459	0.0176256	0.0889977
100020488	100020241	0.125539	0.170056	0.397944
100020488	100020259	0.0455291	0.633592	0.816685
100020488	100020261	0.177891	0.0550018	0.194613
100020488	100020262	0.0183139	0.845293	0.931457
100020488	100020276	0.0857282	0.351858	0.603016
100020488	100020343	-0.0482184	0.599442	0.794833
100020488	100020351	-0.00591843	0.955849	0.981601
100020488	100020360	-0.0127223	0.908	0.960636
100020488	100020361	0.0276408	0.764423	0.89129
100020488	100020371	-0.142596	0.118699	0.318983
100020488	100020372	0.0726663	0.428314	0.670637
100020488	100020377	-0.0560167	0.552099	0.76352
100020488	100020378	0.0148626	0.872543	0.944331
100020488	100020409	-0.00429481	0.96271	0.984546
100020488	100020414	0.172463	0.0585441	0.202899
100020488	100020417	0.0753014	0.411712	0.656843
100020488	100020419	0.0595651	0.516344	0.738342
100020488	100020421	0.109168	0.26073	0.511257
100020488	100020423	0.106693	0.244113	0.492366
100020488	100020425	0.0842211	0.36042	0.611093
100020488	100020427	0.0943265	0.315993	0.569068
100020488	100020478	-0.00766834	0.933472	0.972139
100020488	100020479	0.0435852	0.657312	0.831171
100020488	100020487	0.0443707	0.628919	0.813657
100020493	35	-0.0560096	0.579929	0.782038
100020493	50	0.0409474	0.67982	0.84423
100020493	55	-0.0715139	0.470656	0.704174
100020493	62	-0.0881203	0.449075	0.687412
100020493	93	0.0952523	0.336132	0.588371
100020493	98	0.175088	0.0754477	0.239477
100020493	111	0.101835	0.303647	0.556778
100020493	112	-0.00575056	0.9538	0.98073
100020493	117	-0.0559361	0.638328	0.819599
100020493	132	0.0261709	0.792002	0.905499
100020493	136	0.180924	0.066067	0.219754
100020493	143	0.218544	0.0281195	0.123491
100020493	144	-0.0939761	0.389429	0.637263
100020493	158	-0.0132295	0.893964	0.954246
100020493	171	0.0390377	0.69399	0.852462
100020493	179	-0.132749	0.212291	0.453947
100020493	180	-0.119513	0.22689	0.472113
100020493	181	-0.167737	0.0887561	0.265794
100020493	182	0.14147	0.152002	0.371656
100020493	189	0.177713	0.0711043	0.23052
100020493	192	0.0896938	0.365215	0.615491
100020493	194	0.0542302	0.584543	0.78511
100020493	197	0.108738	0.271867	0.523308
100020493	207	-0.0416302	0.67478	0.841363
100020493	208	0.0356595	0.771135	0.894691
100020493	209	0.0868879	0.380467	0.629385
100020493	212	0.0544524	0.584865	0.785323
100020493	213	0.146026	0.139108	0.352118
100020493	229	-0.106401	0.282363	0.534633
100020493	231	-0.0453217	0.647785	0.825367
100020493	234	0.174576	0.0763195	0.241286
100020493	235	0.170564	0.0948509	0.277147
100020493	240	0.102561	0.300197	0.553328
100020493	241	0.0376354	0.708661	0.860982
100020493	244	0.0198129	0.842541	0.930211
100020493	250	-0.0112771	0.909541	0.961372
100020493	252	0.000917529	0.992625	0.996946
100020493	254	-0.048501	0.624895	0.811153
100020493	266	-0.0160141	0.871819	0.944023
100020493	267	0.116601	0.238496	0.485858
100020493	272	0.0318351	0.772404	0.895425
100020493	273	-0.0807561	0.417419	0.661627
100020493	275	0.0976848	0.32388	0.576736
100020493	278	0.0786941	0.427161	0.669698
100020493	279	0.000480102	0.996141	0.9984
100020493	297	0.0722287	0.466221	0.700662
100020493	302	-0.0456092	0.662468	0.834295
100020493	310	0.0235464	0.812457	0.915787
100020493	313	0.00891924	0.928398	0.969973
100020493	327	0.00481355	0.962481	0.984435
100020493	330	0.0186493	0.850952	0.93425
100020493	331	0.180583	0.0665884	0.220865
100020493	338	-0.0625733	0.52802	0.746806
100020493	339	0.121916	0.222208	0.46635
100020493	340	-0.0347274	0.726356	0.87093
100020493	342	0.0596607	0.547437	0.760364
100020493	344	-0.0569401	0.565883	0.772988
100020493	355	0.00668943	0.946267	0.977566
100020493	356	-0.0551904	0.577899	0.780714
100020493	358	-0.0417049	0.674229	0.840995
100020493	361	-0.018098	0.867859	0.94214
100020493	362	-0.0198981	0.845805	0.931662
100020493	363	0.0508055	0.608521	0.800661
100020493	376	0.111693	0.258973	0.509246
100020493	381	0.148565	0.132292	0.341301
100020493	391	-0.1008	0.308613	0.561596
100020493	397	0.162989	0.0982988	0.283443
100020493	407	0.0396458	0.689466	0.84994
100020493	409	0.0151286	0.878851	0.947332
100020493	415	-0.062552	0.528161	0.746908
100020493	418	-0.0267387	0.791724	0.905372
100020493	424	-0.0846047	0.393157	0.640685
100020493	432	0.0387141	0.697827	0.854709
100020493	439	-0.115139	0.244473	0.492797
100020493	444	-0.0200896	0.839589	0.928753
100020493	445	0.00115225	0.990738	0.9961
100020493	452	-0.0927878	0.348841	0.600226
100020493	460	0.0724101	0.465099	0.699854
100020493	461	0.0640243	0.518477	0.739871
100020493	466	0.0280487	0.777453	0.898001
100020493	480	-0.00874853	0.929764	0.970542
100020493	482	-0.0275152	0.781579	0.900193
100020493	491	0.0832777	0.412499	0.657491
100020493	498	0.230471	0.0185866	0.0923597
100020493	500	0.18341	0.0721368	0.232746
100020493	501	0.0567588	0.567123	0.773793
100020493	503	-0.142654	0.148567	0.366492
100020493	504	-0.0632114	0.527931	0.74676
100020493	512	0.0625093	0.528443	0.747136
100020493	519	-0.111597	0.259386	0.509703
100020493	533	0.112813	0.254197	0.503851
100020493	535	0.0774779	0.434362	0.675758
100020493	537	0.101088	0.307226	0.56028
100020493	561	0.0960312	0.332178	0.584481
100020493	563	-0.154401	0.117593	0.317074
100020493	564	-0.107735	0.27634	0.528209
100020493	565	0.212131	0.0306307	0.131018
100020493	566	0.135432	0.170447	0.398489
100020493	572	-0.150848	0.126383	0.331733
100020493	796	0.0299499	0.763936	0.891033
100020493	798	0.0872097	0.427403	0.669917
100020493	799	-0.0475088	0.632002	0.815677
100020493	800	0.160578	0.103445	0.292546
100020493	803	-0.119855	0.225556	0.470435
100020493	806	0.0388456	0.695421	0.853306
100020493	811	-0.0143604	0.884959	0.950149
100020493	815	0.0661261	0.504813	0.730018
100020493	821	0.202038	0.0397105	0.156422
100020493	823	-0.0733383	0.459382	0.695498
100020493	825	-0.0213699	0.829517	0.923946
100020493	826	-0.0575883	0.602834	0.797002
100020493	827	0.127887	0.227023	0.472259
100020493	828	0.00108955	0.991915	0.996626
100020493	849	0.0866007	0.391594	0.639254
100020493	878	-0.0474235	0.632615	0.816038
100020493	880	0.0584192	0.567736	0.774211
100020493	881	0.00281355	0.978412	0.991067
100020493	888	-0.0633202	0.523097	0.743324
100020493	891	-0.0410221	0.679268	0.843885
100020493	892	-0.0883922	0.372243	0.621876
100020493	893	-0.0730289	0.461284	0.696948
100020493	913	0.0493012	0.619188	0.807426
100020493	917	-0.16076	0.103051	0.291916
100020493	922	-0.175478	0.152334	0.372154
100020493	923	0.106186	0.336376	0.588593
100020493	925	0.0755788	0.445743	0.684695
100020493	926	0.21069	0.0318077	0.134482
100020493	932	-0.0510697	0.608434	0.800605
100020493	935	-0.0633332	0.562376	0.770641
100020493	980	-0.0426651	0.667168	0.837004
100020493	1001	0.177958	0.0707088	0.229682
100020493	1002	0.17257	0.0798126	0.248286
100020493	1004	0.1512	0.12549	0.330315
100020493	1021	-0.035997	0.716769	0.865632
100020493	1022	-0.00109827	0.991215	0.996294
100020493	1023	-0.232903	0.0173472	0.0879975
100020493	1024	0.192148	0.0506899	0.184353
100020493	1025	-0.05327	0.591222	0.789542
100020493	1026	0.0567161	0.567415	0.773967
100020493	1052	0.0780006	0.431259	0.673127
100020493	1053	0.0675344	0.495762	0.723268
100020493	1082	0.076507	0.44016	0.680393
100020493	1083	0.0410434	0.67911	0.843779
100020493	1084	0.153718	0.119245	0.319906
100020493	1087	-0.0411821	0.678085	0.843234
100020493	1090	-0.124805	0.206831	0.447147
100020493	1094	0.152438	0.122389	0.3252
100020493	1102	0.166179	0.0918023	0.271621
100020493	1105	0.170319	0.0838841	0.25637
100020493	1110	0.110456	0.264321	0.515235
100020493	1111	0.0219353	0.825077	0.921822
100020493	1113	0.0968633	0.327986	0.580552
100020493	1114	-0.0463245	0.640528	0.820999
100020493	1124	0.0457484	0.644693	0.823467
100020493	1125	-0.0320959	0.774685	0.896685
100020493	1128	0.0493332	0.61896	0.807289
100020493	1134	0.220228	0.0246779	0.112852
100020493	1135	0.169211	0.0875083	0.263386
100020493	1136	-0.0683236	0.492872	0.72117
100020493	1137	-0.0510616	0.606714	0.799527
100020493	1140	-0.0751414	0.448388	0.686812
100020493	1143	0.0249653	0.801382	0.910159
100020493	1162	0.0734663	0.458597	0.69494
100020493	1215	0.177733	0.0883047	0.264922
100020493	1221	0.140169	0.155845	0.377495
100020493	1224	0.0801131	0.418847	0.662799
100020493	1231	-0.126651	0.200142	0.438556
100020493	1235	0.1067	0.281006	0.533175
100020493	1239	-0.14514	0.141547	0.355915
100020493	1242	0.102774	0.299188	0.552331
100020493	1254	-0.0121626	0.902471	0.958057
100020493	1256	0.0662648	0.503917	0.729418
100020493	1258	-0.199225	0.0727496	0.233996
100020493	1268	0.164494	0.0951915	0.277792
100020493	1342	0.105441	0.286754	0.53937
100020493	1442	0.0168569	0.865134	0.940943
100020493	1488	0.0642591	0.631778	0.81555
100020493	1489	-0.100085	0.312074	0.565122
100020493	1518	0.0566628	0.56778	0.774224
100020493	1526	0.0509229	0.607692	0.800142
100020493	1528	-0.0181654	0.855485	0.936439
100020493	1537	0.0784594	0.428546	0.670835
100020493	1538	0.0757175	0.444906	0.684051
100020493	1539	0.0331697	0.738176	0.877485
100020493	1547	0.108247	0.27405	0.525685
100020493	1628	0.0291629	0.773328	0.895969
100020493	1629	-0.196527	0.0649113	0.217245
100020493	1648	-0.103265	0.296874	0.549909
100020493	1869	0.0600555	0.544785	0.7585
100020493	2029	0.0665102	0.502336	0.728218
100020493	2050	0.0372346	0.707467	0.860329
100020493	2051	0.00235784	0.981048	0.992198
100020493	2054	-0.00522778	0.957996	0.982565
100020493	100000007	0.154166	0.118159	0.318056
100020493	100000008	-0.104481	0.29119	0.544027
100020493	100000010	-0.0983394	0.323028	0.575937
100020493	100000011	-0.26833	0.0168034	0.086066
100020493	100000014	0.0726128	0.463847	0.698851
100020493	100000015	0.190518	0.0563432	0.197787
100020493	100000016	-0.017799	0.878707	0.947297
100020493	100000036	0.12568	0.203641	0.44317
100020493	100000039	-0.107372	0.27797	0.529945
100020493	100000042	0.303201	0.00175596	0.0157934
100020493	100000054	0.248138	0.0110918	0.0637764
100020493	100000096	0.0365731	0.712434	0.863145
100020493	100000257	0.0658807	0.506398	0.731175
100020493	100000258	0.166377	0.196211	0.43358
100020493	100000263	-0.113923	0.249526	0.498639
100020493	100000265	0.142793	0.148168	0.365843
100020493	100000269	-0.0488958	0.622077	0.809371
100020493	100000276	-0.0433586	0.662087	0.834059
100020493	100000282	-0.0275227	0.782572	0.900719
100020493	100000285	0.0212413	0.866624	0.941591
100020493	100000295	-0.0743515	0.543739	0.7578
100020493	100000406	-0.0271631	0.784305	0.901645
100020493	100000409	0.0246144	0.822012	0.920347
100020493	100000436	0.0372504	0.771934	0.895155
100020493	100000437	0.226837	0.0212128	0.101484
100020493	100000442	0.117647	0.236599	0.483635
100020493	100000445	0.100139	0.311815	0.564839
100020493	100000453	0.126625	0.21407	0.456116
100020493	100000463	0.154956	0.116264	0.314855
100020493	100000467	-0.1118	0.258516	0.508739
100020493	100000487	0.0543574	0.65975	0.832638
100020493	100000491	0.113673	0.250575	0.499771
100020493	100000551	0.143732	0.145493	0.361825
100020493	100000580	0.0568548	0.566466	0.773383
100020493	100000616	0.124048	0.209622	0.450705
100020493	100000626	0.131975	0.181723	0.414125
100020493	100000630	-0.056257	0.588166	0.787487
100020493	100000639	0.0167076	0.866318	0.941487
100020493	100000656	-0.0320388	0.746796	0.882023
100020493	100000657	-0.140862	0.153788	0.374429
100020493	100000665	-0.107714	0.276435	0.528282
100020493	100000672	0.0149685	0.880123	0.947919
100020493	100000706	0.114451	0.249665	0.4988
100020493	100000707	0.132476	0.180055	0.411816
100020493	100000708	0.0928091	0.34873	0.600135
100020493	100000711	-0.0942412	0.402675	0.649108
100020493	100000715	0.203166	0.0520933	0.187773
100020493	100000743	0.123504	0.211643	0.453159
100020493	100000765	0.0399895	0.765672	0.89187
100020493	100000773	-0.018756	0.850109	0.933841
100020493	100000774	-0.00607063	0.951231	0.979683
100020493	100000776	0.059298	0.549879	0.761977
100020493	100000781	0.0147125	0.882159	0.948797
100020493	100000784	-0.0219297	0.843044	0.930421
100020493	100000787	-0.0514871	0.605504	0.79874
100020493	100000792	0.0578897	0.559411	0.768557
100020493	100000802	0.0765283	0.440032	0.680285
100020493	100000808	-0.172217	0.10657	0.298061
100020493	100000827	-0.0882748	0.37288	0.622439
100020493	100000840	0.0953631	0.33796	0.590114
100020493	100000841	0.0121092	0.902897	0.958285
100020493	100000846	-0.0290713	0.770667	0.894439
100020493	100000856	0.0441908	0.656009	0.830345
100020493	100000863	-0.0949323	0.337766	0.589928
100020493	100000900	-0.202881	0.0388747	0.154184
100020493	100000924	0.0655713	0.508401	0.732639
100020493	100000936	0.15168	0.12428	0.328302
100020493	100000943	0.0726801	0.555859	0.76623
100020493	100000961	-0.0224795	0.820809	0.919738
100020493	100000963	0.291604	0.00266979	0.0218802
100020493	100000997	-0.0631921	0.523939	0.743957
100020493	100001002	0.0592446	0.550239	0.762197
100020493	100001006	0.0739571	0.455592	0.692619
100020493	100001007	-0.0153313	0.877241	0.946576
100020493	100001022	0.0877414	0.375787	0.625091
100020493	100001026	-0.0873343	0.423952	0.667119
100020493	100001034	0.0593193	0.549736	0.761893
100020493	100001040	-0.02504	0.8008	0.90987
100020493	100001048	-0.0874767	0.386803	0.634942
100020493	100001051	0.245727	0.0119261	0.067322
100020493	100001054	0.0601088	0.544427	0.758243
100020493	100001055	0.0570663	0.566944	0.77367
100020493	100001064	0.0664647	0.545597	0.759064
100020493	100001073	-0.0420143	0.671951	0.83966
100020493	100001083	0.165695	0.106663	0.298226
100020493	100001086	0.104675	0.352377	0.603532
100020493	100001092	0.219183	0.0253861	0.115118
100020493	100001102	-0.237533	0.0151843	0.0800774
100020493	100001104	0.0829937	0.402261	0.648737
100020493	100001106	0.213792	0.0454935	0.171483
100020493	100001108	0.116715	0.245093	0.493521
100020493	100001112	-0.0968527	0.328039	0.580591
100020493	100001121	0.262179	0.00717535	0.0462749
100020493	100001125	0.253363	0.0451173	0.170558
100020493	100001126	0.0588712	0.55276	0.764027
100020493	100001145	-0.222044	0.0288233	0.125643
100020493	100001148	-0.0427294	0.7103	0.861933
100020493	100001149	0.221739	0.0670824	0.22195
100020493	100001150	-0.0731895	0.469271	0.703058
100020493	100001151	0.0874384	0.517787	0.73942
100020493	100001162	0.0426118	0.66756	0.837229
100020493	100001167	0.253835	0.00932048	0.0561471
100020493	100001170	0.178502	0.069838	0.227861
100020493	100001178	0.0866745	0.381642	0.630368
100020493	100001181	-0.0256547	0.806112	0.912502
100020493	100001182	-0.154497	0.117362	0.316698
100020493	100001193	-0.114062	0.248946	0.497962
100020493	100001195	-0.0584168	0.565732	0.772878
100020493	100001197	0.143167	0.1471	0.364264
100020493	100001198	-0.112739	0.254513	0.504211
100020493	100001207	-0.0179192	0.862427	0.93968
100020493	100001208	0.0106791	0.916881	0.964743
100020493	100001211	-0.0152001	0.878879	0.947343
100020493	100001212	-0.0299904	0.762488	0.890288
100020493	100001229	-0.0482419	0.670877	0.839036
100020493	100001232	-0.142857	0.162741	0.387482
100020493	100001247	0.0314414	0.751362	0.884568
100020493	100001251	-0.00320068	0.974276	0.989352
100020493	100001253	-0.0987091	0.318808	0.571838
100020493	100001254	0.219428	0.0252184	0.114584
100020493	100001256	0.0721647	0.466617	0.70098
100020493	100001257	-0.024121	0.831811	0.925021
100020493	100001263	0.106529	0.281781	0.533981
100020493	100001266	-0.0399552	0.687168	0.848616
100020493	100001267	0.801206	1.74933e-24	5.23144e-22
100020493	100001270	-0.0368612	0.710269	0.861914
100020493	100001271	0.135037	0.171708	0.40017
100020493	100001272	0.070479	0.477118	0.709237
100020493	100001274	0.166115	0.0919292	0.271852
100020493	100001276	0.150624	0.126953	0.33268
100020493	100001277	-0.0675451	0.495694	0.723221
100020493	100001278	-0.0422277	0.670381	0.838753
100020493	100001279	0.109462	0.324581	0.577362
100020493	100001287	-0.0212525	0.830439	0.924395
100020493	100001293	0.001547	0.987565	0.994876
100020493	100001294	0.0520964	0.599432	0.794832
100020493	100001295	0.130454	0.191253	0.426873
100020493	100001296	0.14226	0.149705	0.368139
100020493	100001300	0.0717913	0.468932	0.702818
100020493	100001310	-0.0988559	0.370975	0.620748
100020493	100001313	-0.0793556	0.423274	0.666551
100020493	100001314	-0.0441481	0.65632	0.830559
100020493	100001315	-0.0902593	0.362188	0.612695
100020493	100001320	0.0400085	0.686773	0.848405
100020493	100001322	-0.0133985	0.913644	0.963244
100020493	100001323	0.0436502	0.688093	0.849131
100020493	100001324	0.181491	0.127072	0.332859
100020493	100001334	0.130977	0.2379	0.485194
100020493	100001335	-0.0695188	0.483156	0.713773
100020493	100001337	-0.0427505	0.666542	0.836643
100020493	100001359	0.127665	0.196536	0.434001
100020493	100001386	0.19868	0.0475216	0.176625
100020493	100001391	0.0802198	0.418226	0.662286
100020493	100001392	-0.0723461	0.465495	0.700117
100020493	100001393	0.23509	0.0162944	0.0841826
100020493	100001395	0.0518084	0.601455	0.796126
100020493	100001396	0.0413282	0.697304	0.854407
100020493	100001397	-0.0240552	0.822944	0.920826
100020493	100001398	-0.172161	0.163589	0.388642
100020493	100001399	0.24382	0.0155477	0.0814469
100020493	100001400	0.206177	0.0357457	0.14567
100020493	100001402	0.139995	0.218495	0.461755
100020493	100001403	0.230514	0.0210369	0.100854
100020493	100001404	0.0495852	0.714148	0.864209
100020493	100001405	0.217714	0.0279386	0.122952
100020493	100001409	-0.043967	0.672245	0.839855
100020493	100001412	0.057783	0.560137	0.76901
100020493	100001413	0.0793663	0.423211	0.666489
100020493	100001415	0.14146	0.152033	0.371696
100020493	100001416	0.146101	0.138904	0.351777
100020493	100001417	-0.13684	0.166004	0.392094
100020493	100001423	0.195327	0.0469156	0.175116
100020493	100001425	0.17417	0.0770155	0.242705
100020493	100001426	0.254374	0.0102589	0.0602403
100020493	100001433	-0.0688785	0.551691	0.763264
100020493	100001437	-0.0676091	0.495285	0.722939
100020493	100001445	-0.166346	0.113017	0.309367
100020493	100001446	0.231612	0.0179958	0.0902877
100020493	100001452	0.0856727	0.394297	0.641702
100020493	100001454	-0.257319	0.013803	0.0747788
100020493	100001456	0.00394751	0.968276	0.986804
100020493	100001461	0.0206871	0.834885	0.926535
100020493	100001462	-0.0265017	0.789434	0.90431
100020493	100001466	0.0451752	0.716604	0.865534
100020493	100001467	0.0909341	0.474846	0.707498
100020493	100001468	0.0900565	0.363271	0.613699
100020493	100001485	0.20909	0.03316	0.138405
100020493	100001501	0.092105	0.352414	0.603567
100020493	100001509	0.204302	0.0394276	0.155635
100020493	100001510	0.0274085	0.782405	0.900637
100020493	100001511	0.115918	0.241276	0.489089
100020493	100001526	0.112243	0.369568	0.619483
100020493	100001540	0.0262989	0.791008	0.904995
100020493	100001541	0.0444895	0.653833	0.829073
100020493	100001550	0.098645	0.319124	0.572137
100020493	100001551	0.00415022	0.966648	0.986132
100020493	100001562	-0.00410754	0.966991	0.986264
100020493	100001567	-0.0996373	0.314257	0.567307
100020493	100001569	0.0213699	0.829517	0.923946
100020493	100001570	-0.0165369	0.867672	0.94205
100020493	100001571	-0.025136	0.800052	0.909553
100020493	100001577	-0.178384	0.0963466	0.279928
100020493	100001579	-0.113123	0.252888	0.502364
100020493	100001580	-0.231417	0.0186734	0.0926662
100020493	100001586	0.085896	0.388299	0.636266
100020493	100001590	0.188107	0.0609048	0.208288
100020493	100001593	0.0981223	0.321708	0.574663
100020493	100001594	0.0538782	0.586988	0.786687
100020493	100001597	0.192559	0.0549354	0.194475
100020493	100001604	-0.00282004	0.977899	0.990863
100020493	100001605	0.0878054	0.375438	0.624759
100020493	100001606	-0.0684946	0.489641	0.718711
100020493	100001609	0.174907	0.0757555	0.240131
100020493	100001612	-0.0330365	0.745467	0.881287
100020493	100001613	-0.247029	0.0114691	0.0653945
100020493	100001614	-0.235624	0.0160462	0.0832971
100020493	100001615	-0.103105	0.297627	0.550707
100020493	100001617	-0.0164247	0.882835	0.949107
100020493	100001619	0.0548572	0.597498	0.793567
100020493	100001620	0.0424304	0.668892	0.837925
100020493	100001624	0.204133	0.0675587	0.222988
100020493	100001635	0.235863	0.0228443	0.106891
100020493	100001654	0.0404246	0.683688	0.846592
100020493	100001655	0.00248139	0.981271	0.992314
100020493	100001657	-0.202774	0.0389797	0.154445
100020493	100001658	-0.181362	0.0709454	0.230198
100020493	100001662	-0.135282	0.170924	0.399109
100020493	100001664	0.0569149	0.644795	0.823545
100020493	100001668	0.0932039	0.346674	0.598177
100020493	100001723	0.13694	0.185735	0.419578
100020493	100001730	0.0246559	0.803793	0.911261
100020493	100001731	-0.0370974	0.753674	0.885711
100020493	100001733	0.00987837	0.921504	0.966783
100020493	100001734	0.154422	0.117542	0.316992
100020493	100001739	-0.0465699	0.638757	0.819859
100020493	100001740	0.0910808	0.357817	0.608613
100020493	100001743	0.163822	0.0965702	0.280333
100020493	100001755	0.207106	0.0349039	0.143303
100020493	100001756	0.0772635	0.437908	0.67861
100020493	100001757	0.140722	0.160428	0.384131
100020493	100001765	0.0348052	0.765332	0.89173
100020493	100001767	0.0626565	0.529512	0.747919
100020493	100001768	0.268673	0.0396321	0.15621
100020493	100001777	0.0694975	0.48329	0.713869
100020493	100001778	-0.0273018	0.783231	0.901042
100020493	100001806	0.192944	0.0863934	0.261271
100020493	100001810	0.0962659	0.330992	0.583411
100020493	100001843	-0.0747465	0.455278	0.692362
100020493	100001851	0.0505708	0.61018	0.801753
100020493	100001856	0.116078	0.240622	0.48834
100020493	100001868	0.164862	0.0960818	0.279471
100020493	100001869	0.040638	0.682108	0.845655
100020493	100001870	-0.0340126	0.731772	0.873935
100020493	100001872	-0.136029	0.196036	0.433347
100020493	100001876	0.147477	0.135181	0.34591
100020493	100001882	-0.0221167	0.823654	0.921181
100020493	100001925	0.0672347	0.556038	0.766364
100020493	100001948	0.183975	0.061553	0.209727
100020493	100001950	-0.156065	0.113642	0.310425
100020493	100001951	0.0625896	0.553374	0.764485
100020493	100001956	0.17799	0.0706573	0.229565
100020493	100001977	0.12058	0.22274	0.467002
100020493	100001987	-0.0048437	0.961079	0.983912
100020493	100001988	-0.0869064	0.382722	0.631337
100020493	100001989	0.00672143	0.94601	0.977436
100020493	100001990	-0.164739	0.0946921	0.276842
100020493	100001992	0.0327643	0.741262	0.879068
100020493	100001993	0.0379814	0.701873	0.857014
100020493	100001994	0.136157	0.168148	0.395173
100020493	100001999	-0.0612931	0.536512	0.752776
100020493	100002003	-0.166796	0.110047	0.304225
100020493	100002008	-0.137563	0.174521	0.403884
100020493	100002009	-0.0224475	0.82106	0.919853
100020493	100002014	-0.090718	0.359743	0.610465
100020493	100002015	0.110929	0.402919	0.649301
100020493	100002017	-0.0571697	0.626126	0.811945
100020493	100002018	-0.0506881	0.609351	0.801186
100020493	100002021	-0.123	0.222778	0.46706
100020493	100002024	-0.0918692	0.363315	0.613741
100020493	100002026	0.105116	0.29064	0.543462
100020493	100002027	-0.100558	0.312179	0.565234
100020493	100002028	0.0138483	0.889035	0.952012
100020493	100002029	0.0201131	0.85766	0.93737
100020493	100002049	0.0799844	0.554226	0.765079
100020493	100002067	-0.0149365	0.880378	0.948049
100020493	100002070	-0.155671	0.114569	0.312061
100020493	100002094	-0.158917	0.11244	0.308389
100020493	100002102	0.12333	0.216853	0.459698
100020493	100002103	0.103862	0.294073	0.547037
100020493	100002106	0.116238	0.23997	0.487561
100020493	100002107	-0.0629681	0.525415	0.744996
100020493	100002113	-0.132529	0.260327	0.510761
100020493	100002122	0.132375	0.182553	0.41523
100020493	100002126	0.079921	0.419967	0.663707
100020493	100002128	0.0543261	0.595215	0.792201
100020493	100002129	0.0262883	0.791091	0.905036
100020493	100002137	-0.128984	0.313697	0.566705
100020493	100002152	0.00564882	0.955065	0.98127
100020493	100002154	0.154604	0.117106	0.316279
100020493	100002167	-0.0448949	0.650884	0.827294
100020493	100002185	-0.0181945	0.856688	0.936936
100020493	100002196	-0.155585	0.114771	0.312369
100020493	100002199	-0.147071	0.13627	0.347654
100020493	100002227	0.0910034	0.500796	0.727004
100020493	100002241	0.0594942	0.609691	0.801433
100020493	100002253	-0.13891	0.184203	0.417497
100020493	100002259	0.00912195	0.926775	0.969191
100020493	100002284	0.119033	0.228775	0.474408
100020493	100002356	-0.00804438	0.935405	0.972991
100020493	100002367	0.152032	0.123398	0.326814
100020493	100002376	-0.0178691	0.866491	0.94154
100020493	100002397	-0.0353782	0.721437	0.868178
100020493	100002417	-0.00327537	0.973676	0.989078
100020493	100002458	0.0442228	0.655776	0.830214
100020493	100002462	0.237085	0.0153828	0.0808216
100020493	100002466	0.100053	0.31223	0.565284
100020493	100002488	0.0920303	0.352807	0.603918
100020493	100002500	0.136082	0.168383	0.395518
100020493	100002514	0.183652	0.0646485	0.216654
100020493	100002528	-0.00828977	0.933439	0.972122
100020493	100002537	0.0286354	0.772922	0.895727
100020493	100002544	0.139388	0.226651	0.471817
100020493	100002613	0.110214	0.279981	0.532033
100020493	100002749	-0.087592	0.376604	0.625859
100020493	100002761	0.119557	0.233709	0.480269
100020493	100002769	0.115897	0.241363	0.489184
100020493	100002784	0.143145	0.147161	0.364354
100020493	100002796	-0.0807746	0.415004	0.659683
100020493	100002825	0.201613	0.113074	0.309462
100020493	100002873	0.0460606	0.649068	0.826157
100020493	100002875	-0.0124507	0.900173	0.95705
100020493	100002911	0.141129	0.153003	0.373239
100020493	100002927	-0.0495146	0.61767	0.80651
100020493	100002945	-0.00396477	0.968295	0.986814
100020493	100002951	0.0123546	0.900939	0.957384
100020493	100002952	-0.0662968	0.503711	0.729236
100020493	100002953	-0.0988691	0.318021	0.571113
100020493	100002989	0.17049	0.0835697	0.255771
100020493	100002990	0.169199	0.0859711	0.260421
100020493	100003000	0.00190974	0.984649	0.993717
100020493	100003001	-0.0193108	0.845729	0.931618
100020493	100003119	-0.0961416	0.341333	0.593271
100020493	100003151	0.0165369	0.867672	0.94205
100020493	100003169	0.257976	0.0111603	0.0640677
100020493	100003179	-0.0485437	0.62459	0.810988
100020493	100003183	0.190064	0.132506	0.341621
100020493	100003185	0.101759	0.359988	0.610675
100020493	100003210	0.121637	0.330594	0.583047
100020493	100003240	-0.108492	0.277734	0.529717
100020493	100003258	0.378118	7.57617e-05	0.00121828
100020493	100003260	-0.0534688	0.626962	0.812479
100020493	100003271	-0.0266937	0.787944	0.903525
100020493	100003397	-0.0453857	0.647321	0.825091
100020493	100003415	0.0994986	0.314934	0.567981
100020493	100003432	0.0976177	0.482532	0.713319
100020493	100003434	-0.0320575	0.776329	0.897471
100020493	100003470	-0.176358	0.0733207	0.235169
100020493	100003473	0.0262273	0.824459	0.921538
100020493	100003589	-0.111682	0.38748	0.635583
100020493	100003641	0.0676978	0.530855	0.748781
100020493	100003674	-0.000316456	0.997792	0.999071
100020493	100003686	-0.0403166	0.694996	0.853066
100020493	100003695	0.109154	0.270026	0.521352
100020493	100003696	0.224044	0.0800237	0.248708
100020493	100003892	0.128102	0.199451	0.437691
100020493	100003901	-0.105345	0.287195	0.539848
100020493	100003926	-0.024787	0.809558	0.914289
100020493	100004046	0.0385362	0.697729	0.854654
100020493	100004054	0.0567698	0.568964	0.774981
100020493	100004056	0.275733	0.0274311	0.121377
100020493	100004059	0.0660421	0.540975	0.755919
100020493	100004083	-0.131185	0.184374	0.417717
100020493	100004088	0.216814	0.105237	0.295706
100020493	100004089	-0.0116291	0.906729	0.960117
100020493	100004111	-0.0493865	0.618581	0.807081
100020493	100004112	0.0631579	0.543157	0.757403
100020493	100004182	-0.116401	0.251229	0.500517
100020493	100004208	0.0849355	0.391303	0.638992
100020493	100004227	0.101469	0.30779	0.560792
100020493	100004284	-0.00421423	0.966134	0.985943
100020493	100004295	0.121765	0.218196	0.461394
100020493	100004299	0.0287056	0.816249	0.917532
100020493	100004318	0.0328356	0.776798	0.897692
100020493	100004322	-0.0776479	0.435626	0.676784
100020493	100004327	-0.0485864	0.624285	0.810821
100020493	100004328	0.132263	0.180763	0.412811
100020493	100004329	-0.00242185	0.980534	0.991963
100020493	100004396	-0.156522	0.138439	0.351059
100020493	100004414	0.133938	0.175255	0.404959
100020493	100004499	0.0941961	0.341542	0.593456
100020493	100004509	-0.0171145	0.882553	0.948985
100020493	100004523	0.159181	0.106523	0.297966
100020493	100004541	0.028326	0.77531	0.896995
100020493	100004542	-0.0864824	0.382702	0.631331
100020493	100004561	-0.00584639	0.954438	0.980995
100020493	100004575	0.119986	0.227342	0.472652
100020493	100004601	0.15082	0.258441	0.508647
100020493	100004634	0.112824	0.355997	0.606881
100020493	100004635	0.0822682	0.406401	0.652289
100020493	100005350	0.122095	0.216939	0.459797
100020493	100005372	-0.00126301	0.989898	0.995798
100020493	100005373	-0.0492372	0.619644	0.807759
100020493	100005383	0.161837	0.100732	0.287747
100020493	100005384	0.202486	0.0392643	0.155208
100020493	100005389	0.0185636	0.878769	0.947308
100020493	100005402	0.0590868	0.593417	0.791007
100020493	100005418	-0.0458338	0.644075	0.823073
100020493	100005463	-0.0189612	0.882738	0.949064
100020493	100005466	0.109954	0.266509	0.517499
100020493	100005716	-0.0951136	0.336839	0.589054
100020493	100005717	-0.0904479	0.388566	0.636531
100020493	100005814	-0.132014	0.220174	0.463845
100020493	100005850	0.135521	0.174431	0.40376
100020493	100005864	0.120708	0.231586	0.477783
100020493	100005946	-0.0588528	0.564861	0.772236
100020493	100005972	-0.158841	0.167647	0.3945
100020493	100005977	-0.0133791	0.923505	0.967709
100020493	100005985	0.140915	0.153631	0.374192
100020493	100005986	0.0433799	0.661931	0.833956
100020493	100005996	-0.132034	0.18369	0.416811
100020493	100005998	-0.000480631	0.996175	0.998414
100020493	100006005	0.0264245	0.791046	0.905011
100020493	100006051	-0.108151	0.274478	0.526156
100020493	100006056	0.145066	0.141754	0.356253
100020493	100006082	-0.0216153	0.827589	0.922947
100020493	100006092	-0.138393	0.239633	0.487196
100020493	100006098	0.0240083	0.809773	0.914385
100020493	100006105	-0.0974521	0.369204	0.619145
100020493	100006106	0.120491	0.380891	0.629723
100020493	100006108	-0.182685	0.0764007	0.241449
100020493	100006115	0.0652939	0.510201	0.733958
100020493	100006116	0.32806	0.00490405	0.0347894
100020493	100006121	-0.0538229	0.655746	0.830191
100020493	100006125	0.248569	0.0554823	0.195761
100020493	100006126	0.117136	0.337795	0.589965
100020493	100006129	0.131637	0.189459	0.424431
100020493	100006171	0.0099492	0.928868	0.970176
100020493	100006173	0.0843778	0.445397	0.684462
100020493	100006184	0.228352	0.0591334	0.204222
100020493	100006190	-0.0952205	0.416429	0.660815
100020493	100006191	-0.0529365	0.628337	0.813287
100020493	100006260	-0.0984163	0.322648	0.575594
100020493	100006282	0.181074	0.136494	0.348017
100020493	100006290	0.188488	0.0553408	0.195404
100020493	100006292	0.0675664	0.495557	0.723139
100020493	100006293	0.0324869	0.744599	0.880863
100020493	100006294	0.204236	0.037562	0.150656
100020493	100006295	0.126054	0.20229	0.441423
100020493	100006296	0.056044	0.572023	0.777015
100020493	100006298	0.0346101	0.727245	0.871432
100020493	100006314	0.144212	0.144138	0.359782
100020493	100006361	0.13254	0.179843	0.411511
100020493	100006367	0.0601515	0.544141	0.758061
100020493	100006369	-0.0426067	0.748657	0.883033
100020493	100006370	-0.205441	0.0364254	0.147544
100020493	100006375	0.257528	0.0104666	0.0611167
100020493	100006376	0.128715	0.32285	0.575785
100020493	100006378	-0.0933144	0.425862	0.668675
100020493	100006379	0.299637	0.00200085	0.017483
100020493	100006430	0.0665529	0.502061	0.728007
100020493	100006435	0.137107	0.165173	0.390873
100020493	100006438	0.178513	0.0698211	0.227833
100020493	100006614	0.0239518	0.809289	0.914146
100020493	100006619	-0.0594278	0.64361	0.82278
100020493	100006620	0.2455	0.0243923	0.111929
100020493	100006627	-0.257504	0.057699	0.200999
100020493	100006641	-0.0461645	0.641684	0.821761
100020493	100006642	-0.171284	0.0969828	0.281074
100020493	100006644	-0.206978	0.0637416	0.214724
100020493	100006726	-0.154156	0.118185	0.318096
100020493	100008903	-0.0150325	0.879614	0.947694
100020493	100008904	0.0945375	0.339788	0.591811
100020493	100008914	0.000469433	0.996226	0.998435
100020493	100008915	0.0259575	0.79366	0.906296
100020493	100008916	0.10782	0.275957	0.527783
100020493	100008919	0.0504327	0.612919	0.803488
100020493	100008920	0.121306	0.219948	0.463534
100020493	100008921	-0.0246559	0.803793	0.911261
100020493	100008928	0.0622426	0.530207	0.748349
100020493	100008930	-0.0960738	0.331962	0.584284
100020493	100008934	-0.0850339	0.447511	0.68613
100020493	100008954	0.042057	0.671637	0.839473
100020493	100008955	0.225531	0.0213399	0.101895
100020493	100008956	0.123514	0.211603	0.453107
100020493	100008957	-0.00313667	0.97479	0.98957
100020493	100008976	0.104385	0.291636	0.544487
100020493	100008977	0.00124827	0.989966	0.995808
100020493	100008980	0.119289	0.227768	0.473158
100020493	100008984	0.0101248	0.91875	0.965626
100020493	100008985	0.102475	0.300602	0.553719
100020493	100008990	-0.0614851	0.535234	0.751885
100020493	100008991	-0.0645151	0.51527	0.737552
100020493	100008992	0.0649525	0.51242	0.735421
100020493	100008993	0.0365411	0.712674	0.863304
100020493	100008994	0.0269391	0.786041	0.902478
100020493	100008998	0.336018	0.000487952	0.0056725
100020493	100008999	-0.0599595	0.54543	0.758965
100020493	100009002	0.0671717	0.498085	0.724954
100020493	100009005	0.114446	0.247345	0.496098
100020493	100009007	-0.0941641	0.341707	0.593602
100020493	100009009	-0.127142	0.19839	0.436324
100020493	100009014	-0.0431665	0.663492	0.834898
100020493	100009025	0.252171	0.00981026	0.0582895
100020493	100009026	0.219887	0.0249073	0.113591
100020493	100009027	0.165038	0.0940869	0.275755
100020493	100009028	0.0857463	0.38678	0.634933
100020493	100009030	-0.0241972	0.807373	0.913145
100020493	100009038	0.173434	0.0782922	0.245281
100020493	100009042	-0.0256053	0.828558	0.92343
100020493	100009045	-0.0814081	0.550872	0.762704
100020493	100009052	0.110761	0.26536	0.516307
100020493	100009055	0.0792809	0.423712	0.666906
100020493	100009066	0.0295238	0.771747	0.895045
100020493	100009069	-0.0115651	0.90724	0.960327
100020493	100009075	0.0542836	0.584173	0.784863
100020493	100009078	0.0816601	0.409891	0.65528
100020493	100009130	0.0238237	0.810289	0.914644
100020493	100009131	0.0820335	0.407746	0.653433
100020493	100009139	0.127227	0.198086	0.435947
100020493	100009154	0.0686782	0.550199	0.762171
100020493	100009160	0.00833244	0.933097	0.972012
100020493	100009162	-0.0102742	0.917556	0.96504
100020493	100009181	0.0681818	0.530338	0.748428
100020493	100009217	0.00387738	0.970252	0.987644
100020493	100009222	0.0856983	0.389396	0.637241
100020493	100009225	-0.0359117	0.717413	0.865993
100020493	100009227	-0.101426	0.308001	0.560994
100020493	100009232	-0.0103062	0.9173	0.964929
100020493	100009233	-0.0285666	0.790439	0.904746
100020493	100009246	-0.0463566	0.640297	0.82085
100020493	100009264	-0.0764216	0.440671	0.680804
100020493	100009266	-0.252207	0.0222628	0.104961
100020493	100009271	-0.0801975	0.444766	0.683931
100020493	100009272	-0.135368	0.170651	0.398739
100020493	100009275	0.093466	0.359982	0.610671
100020493	100009278	-0.0422202	0.67662	0.842392
100020493	100009329	0.0557452	0.574076	0.778352
100020493	100009331	0.0104072	0.942218	0.975816
100020493	100009332	0.0144839	0.899185	0.956616
100020493	100009343	0.0110851	0.914183	0.963483
100020493	100009345	0.0507784	0.690278	0.850386
100020493	100009394	-0.0882962	0.372764	0.622344
100020493	100009406	-0.0500587	0.613807	0.803984
100020493	100009407	0.00479376	0.964029	0.985073
100020493	100010850	-0.0335717	0.771928	0.895155
100020493	100010869	0.0376994	0.71103	0.862338
100020493	100010895	0.0310831	0.758845	0.888419
100020493	100010896	-0.00552651	0.955598	0.981483
100020493	100010901	0.107799	0.276053	0.527903
100020493	100010918	0.228096	0.0346651	0.142649
100020493	100010919	0.221833	0.0316485	0.134009
100020493	100010922	0.0698612	0.483167	0.713781
100020493	100010923	0.0508281	0.610133	0.801727
100020493	100010925	0.0233833	0.868002	0.942187
100020493	100010930	0.0983925	0.345436	0.597074
100020493	100010936	0.0958442	0.345323	0.596963
100020493	100010937	0.117817	0.2336	0.480143
100020493	100010940	0.138867	0.238012	0.485313
100020493	100010941	0.0906113	0.360311	0.610995
100020493	100010942	0.0684093	0.490183	0.719158
100020493	100010955	0.182588	0.0635726	0.21436
100020493	100015609	0.0253811	0.799119	0.90904
100020493	100015620	0.00387283	0.968876	0.987043
100020493	100015623	0.0468829	0.670054	0.838566
100020493	100015625	-0.11422	0.250627	0.499827
100020493	100015632	0.206451	0.0373575	0.150094
100020493	100015637	0.0479889	0.628559	0.813406
100020493	100015638	-0.0278459	0.77902	0.898761
100020493	100015640	-0.124908	0.325395	0.578151
100020493	100015641	-0.039017	0.7104	0.861983
100020493	100015643	0.0601281	0.550308	0.762267
100020493	100015681	0.103001	0.406854	0.65265
100020493	100015723	-0.0334615	0.756945	0.887387
100020493	100015727	0.000648929	0.99581	0.998299
100020493	100015731	0.215509	0.034008	0.140821
100020493	100015735	0.154216	0.142169	0.356919
100020493	100015737	0.114532	0.39625	0.643398
100020493	100015744	-0.0458237	0.69427	0.852651
100020493	100015745	-0.151158	0.125598	0.330486
100020493	100015752	0.256975	0.0632368	0.213596
100020493	100015760	-0.0371397	0.726704	0.871116
100020493	100015786	0.223077	0.0228331	0.106851
100020493	100015787	0.176166	0.0736393	0.235835
100020493	100015788	0.133052	0.178151	0.409065
100020493	100015789	-0.0934386	0.345456	0.597095
100020493	100015790	0.178811	0.0693468	0.226883
100020493	100015791	0.142516	0.148966	0.367096
100020493	100015792	0.246581	0.0116247	0.066055
100020493	100015793	0.186278	0.0621628	0.211141
100020493	100015831	-0.0424369	0.671931	0.839652
100020493	100015834	0.236274	0.0157478	0.0821623
100020493	100015835	0.0551158	0.578415	0.781056
100020493	100015836	0.152654	0.125591	0.330481
100020493	100015837	-0.0300651	0.761915	0.889965
100020493	100015838	0.0720119	0.481028	0.712144
100020493	100015839	-0.00688147	0.944727	0.9769
100020493	100015840	0.0194922	0.844299	0.930962
100020493	100015850	-0.115603	0.359133	0.609915
100020493	100015882	0.0645364	0.515131	0.73744
100020493	100015962	0.210861	0.0316662	0.134063
100020493	100015965	0.0273973	0.818026	0.918388
100020493	100015966	0.0319428	0.747529	0.882418
100020493	100015967	-0.0259255	0.793909	0.906429
100020493	100015968	-0.0444788	0.65391	0.829118
100020493	100015971	0.171298	0.0836165	0.255851
100020493	100016038	-0.132903	0.178643	0.409813
100020493	100016069	-0.0134396	0.898821	0.956457
100020493	100019794	0.0557452	0.574076	0.778352
100020493	100019801	-0.158796	0.229643	0.47548
100020493	100019831	0.128366	0.345758	0.597352
100020493	100019892	0.0265947	0.792821	0.905905
100020493	100019957	-0.150563	0.141006	0.355034
100020493	100019968	-0.0509015	0.607843	0.800247
100020493	100019972	-0.219874	0.0263847	0.118217
100020493	100019975	-0.137181	0.16494	0.390531
100020493	100019978	-0.092265	0.351575	0.602795
100020493	100019981	-0.0305285	0.760675	0.889344
100020493	100019982	-0.103734	0.294671	0.54763
100020493	100019984	0.0430158	0.746324	0.88174
100020493	100019986	-0.154299	0.279659	0.531636
100020493	100020004	0.184455	0.0608662	0.208202
100020493	100020203	0.0358866	0.764731	0.89145
100020493	100020204	-0.0087814	0.930197	0.970722
100020493	100020205	0.222672	0.0230882	0.107674
100020493	100020208	-0.0232796	0.814543	0.916737
100020493	100020211	-0.223258	0.0227198	0.106467
100020493	100020214	-0.229654	0.024396	0.111943
100020493	100020217	0.109986	0.266369	0.517341
100020493	100020219	0.152513	0.122204	0.324906
100020493	100020241	-0.101654	0.304514	0.557677
100020493	100020259	0.0364656	0.728575	0.872239
100020493	100020261	0.0517502	0.610956	0.80223
100020493	100020262	0.020076	0.846061	0.931789
100020493	100020276	0.155131	0.117657	0.31718
100020493	100020343	-0.177862	0.0708634	0.230028
100020493	100020351	0.118657	0.320841	0.573827
100020493	100020360	-0.00559441	0.964722	0.985352
100020493	100020361	-0.040766	0.681161	0.845075
100020493	100020371	0.160664	0.103259	0.292254
100020493	100020372	0.0744692	0.452469	0.690125
100020493	100020377	-0.0195411	0.848539	0.933101
100020493	100020378	-0.0685265	0.495927	0.723384
100020493	100020409	0.0324763	0.743458	0.880296
100020493	100020414	0.261336	0.00737019	0.0472118
100020493	100020417	0.119268	0.227852	0.473266
100020493	100020419	0.151371	0.125059	0.32958
100020493	100020421	0.125653	0.237971	0.485262
100020493	100020423	0.159733	0.107029	0.298876
100020493	100020425	0.175702	0.075856	0.240365
100020493	100020427	0.0826592	0.41599	0.660462
100020493	100020478	-0.109623	0.267959	0.519129
100020493	100020479	-0.0139508	0.893834	0.954184
100020493	100020487	-0.0366905	0.711551	0.862658
100020493	100020488	0.213927	0.0753606	0.23929
100020496	35	-0.0282672	0.745775	0.881464
100020496	50	-0.0484517	0.571114	0.776395
100020496	55	-0.104701	0.219961	0.463553
100020496	62	0.0322769	0.738997	0.877906
100020496	93	0.154623	0.0691469	0.226434
100020496	98	-0.018714	0.826914	0.92261
100020496	111	0.0402029	0.63843	0.819634
100020496	112	0.0415389	0.627305	0.812692
100020496	117	-0.115974	0.273637	0.525219
100020496	132	-0.0171813	0.840894	0.929385
100020496	136	0.197288	0.0199168	0.0969941
100020496	143	0.177834	0.0405718	0.158723
100020496	144	0.0504594	0.590631	0.789143
100020496	158	-0.00920283	0.914375	0.963554
100020496	171	0.0293758	0.731387	0.873737
100020496	179	-0.00198625	0.982822	0.992958
100020496	180	-0.176835	0.0372993	0.149923
100020496	181	-0.135801	0.110934	0.305738
100020496	182	-0.0451495	0.597661	0.793709
100020496	189	0.0115823	0.892355	0.953526
100020496	192	0.0944948	0.268512	0.519743
100020496	194	-0.00437464	0.959237	0.983093
100020496	197	-0.0247381	0.773341	0.895978
100020496	207	0.0587292	0.492242	0.720678
100020496	208	-0.155795	0.131651	0.340317
100020496	209	0.0432012	0.613579	0.803842
100020496	212	0.0854024	0.321068	0.574032
100020496	213	-0.0493766	0.563779	0.771494
100020496	229	-0.110854	0.193891	0.430458
100020496	231	-0.0164529	0.847555	0.932587
100020496	234	0.000719424	0.993294	0.997206
100020496	235	0.0553329	0.530184	0.74834
100020496	240	0.0335672	0.694845	0.853016
100020496	241	0.0238532	0.784413	0.901699
100020496	244	0.124559	0.146997	0.364104
100020496	250	0.00149694	0.986046	0.994257
100020496	252	-0.110353	0.195924	0.433191
100020496	254	-0.134184	0.115291	0.313213
100020496	266	0.0739622	0.386867	0.635005
100020496	267	0.171241	0.0438436	0.167232
100020496	272	-0.0573029	0.542993	0.757281
100020496	273	-0.0366817	0.668134	0.837517
100020496	275	-0.0233031	0.785395	0.902163
100020496	278	0.0927119	0.277688	0.529671
100020496	279	-0.0735779	0.389346	0.637207
100020496	297	0.0232718	0.785676	0.902293
100020496	302	-0.01208	0.892348	0.953526
100020496	310	-0.0230797	0.787403	0.90323
100020496	313	-0.000491532	0.995418	0.998127
100020496	327	0.0810376	0.361267	0.611871
100020496	330	0.0915054	0.284016	0.536363
100020496	331	0.0436704	0.609729	0.801453
100020496	338	0.0901694	0.291136	0.543965
100020496	339	0.124699	0.146539	0.363382
100020496	340	-0.0468609	0.583833	0.784629
100020496	342	0.131941	0.121553	0.323818
100020496	344	0.0331203	0.69871	0.855163
100020496	355	-0.112999	0.185353	0.419083
100020496	356	-0.0597301	0.484882	0.715074
100020496	358	0.0294505	0.731679	0.873887
100020496	361	-0.0056205	0.951833	0.979925
100020496	362	0.0231043	0.792583	0.905815
100020496	363	0.0765673	0.370317	0.620158
100020496	376	0.0508959	0.551829	0.763355
100020496	381	-0.0669378	0.433664	0.675183
100020496	391	-0.0365387	0.669352	0.838191
100020496	397	0.0283614	0.740325	0.878561
100020496	407	-0.127034	0.136163	0.347476
100020496	409	0.0583717	0.494885	0.722643
100020496	415	-0.0776487	0.363577	0.613971
100020496	418	-0.0723276	0.406258	0.652143
100020496	424	-0.142258	0.0948079	0.277086
100020496	432	-0.07926	0.355445	0.606285
100020496	439	-0.0118012	0.890333	0.952651
100020496	444	-0.132973	0.11864	0.318874
100020496	445	0.0967425	0.257241	0.507283
100020496	452	-0.191988	0.0235636	0.1092
100020496	460	-0.10849	0.203627	0.443158
100020496	461	-0.0907413	0.288074	0.540817
100020496	466	0.114858	0.178179	0.409099
100020496	480	0.00992895	0.907647	0.96048
100020496	482	0.044725	0.601114	0.795918
100020496	491	0.0116525	0.893295	0.953946
100020496	498	0.236583	0.00504713	0.0355637
100020496	500	-0.0687788	0.436837	0.677758
100020496	501	0.0770276	0.367439	0.617508
100020496	503	-0.0943921	0.269035	0.520301
100020496	504	0.0139918	0.871087	0.94364
100020496	512	-0.0188436	0.825734	0.922132
100020496	519	-0.130328	0.126216	0.331445
100020496	533	0.0153313	0.857834	0.937463
100020496	535	-0.0217347	0.799523	0.909245
100020496	537	-0.00111712	0.989587	0.995666
100020496	561	0.0379999	0.656951	0.830942
100020496	563	-0.178127	0.0359115	0.146138
100020496	564	-0.0613834	0.472855	0.705973
100020496	565	0.123772	0.146595	0.363474
100020496	566	0.0171098	0.841547	0.929706
100020496	572	0.0493186	0.564238	0.771791
100020496	796	0.0191352	0.82372	0.921199
100020496	798	0.0917323	0.32318	0.576108
100020496	799	-0.103168	0.226825	0.472043
100020496	800	0.102149	0.23147	0.477651
100020496	803	-0.136011	0.110377	0.3048
100020496	806	-0.07995	0.349488	0.600907
100020496	811	0.0400197	0.639962	0.820622
100020496	815	-0.0460521	0.59035	0.788972
100020496	821	-0.0573707	0.502325	0.728211
100020496	823	0.0455784	0.594181	0.791569
100020496	825	-0.21462	0.0114779	0.0654288
100020496	826	0.0178031	0.853541	0.935454
100020496	827	-0.0623535	0.486166	0.716081
100020496	828	0.159481	0.0886669	0.265611
100020496	849	0.203731	0.0177859	0.0895731
100020496	878	0.171362	0.043693	0.166878
100020496	880	0.0361555	0.679486	0.844036
100020496	881	-0.0897585	0.311738	0.564765
100020496	888	0.0939095	0.271502	0.522927
100020496	891	-0.0601993	0.481452	0.712494
100020496	892	-0.00882077	0.917917	0.965223
100020496	893	0.0508959	0.551829	0.763355
100020496	913	-0.0282899	0.740956	0.878894
100020496	917	-0.136793	0.108326	0.301151
100020496	922	-0.131864	0.200309	0.438791
100020496	923	0.13827	0.145977	0.362536
100020496	925	0.0471513	0.581501	0.783019
100020496	926	0.0388668	0.649637	0.826499
100020496	932	0.0631592	0.463425	0.698529
100020496	935	0.0659828	0.48354	0.714054
100020496	980	-0.0644086	0.451275	0.689154
100020496	1001	0.144448	0.0897824	0.267724
100020496	1002	0.0172483	0.840282	0.929092
100020496	1004	0.0427901	0.616961	0.806038
100020496	1021	-0.176036	0.0381813	0.152323
100020496	1022	-0.123161	0.150112	0.368719
100020496	1023	-0.244707	0.00369281	0.0280506
100020496	1024	0.0609098	0.476284	0.708624
100020496	1025	-0.0742616	0.384943	0.63326
100020496	1026	0.0155592	0.855744	0.936518
100020496	1052	0.0460476	0.590386	0.788997
100020496	1053	-0.0600652	0.482431	0.713255
100020496	1082	0.101291	0.235434	0.482249
100020496	1083	0.07087	0.40708	0.652847
100020496	1084	0.1835	0.0305953	0.130908
100020496	1087	-0.07045	0.409873	0.655263
100020496	1090	0.0495911	0.562085	0.770448
100020496	1094	-0.0703829	0.41032	0.655624
100020496	1102	0.0105322	0.902064	0.957814
100020496	1105	0.137205	0.107259	0.299256
100020496	1110	0.0838018	0.326685	0.579357
100020496	1111	0.0329505	0.70018	0.856036
100020496	1113	0.111658	0.190656	0.426094
100020496	1114	-0.102114	0.231634	0.477839
100020496	1124	0.0791769	0.354182	0.605084
100020496	1125	-0.166774	0.0816167	0.251926
100020496	1128	-0.0255552	0.76523	0.89168
100020496	1134	-0.0220117	0.797023	0.908009
100020496	1135	0.107302	0.210328	0.451605
100020496	1136	-0.0393433	0.64806	0.825556
100020496	1137	-0.132834	0.119028	0.319533
100020496	1140	0.0021538	0.979924	0.991717
100020496	1143	0.13926	0.102049	0.290169
100020496	1162	0.00117968	0.989003	0.995431
100020496	1215	0.134166	0.139014	0.351972
100020496	1221	0.0169579	0.842936	0.930361
100020496	1224	0.0160061	0.851647	0.934567
100020496	1231	-0.14233	0.0946404	0.276746
100020496	1235	0.145686	0.0870367	0.262501
100020496	1239	-0.0624291	0.465333	0.700004
100020496	1242	-0.0691228	0.418771	0.662724
100020496	1254	0.0102507	0.904669	0.959128
100020496	1256	-0.0328478	0.70107	0.856521
100020496	1258	-0.216848	0.0216439	0.102887
100020496	1268	0.0506904	0.553439	0.76452
100020496	1342	-0.0949596	0.266155	0.51711
100020496	1442	-0.174177	0.0402989	0.157996
100020496	1488	-0.244091	0.0261615	0.117551
100020496	1489	-0.0845346	0.322457	0.575414
100020496	1518	-0.130404	0.125994	0.331073
100020496	1526	0.0697708	0.414413	0.659191
100020496	1528	-0.0055595	0.9484	0.978444
100020496	1537	0.201108	0.0176	0.088907
100020496	1538	-0.0818625	0.338044	0.59018
100020496	1539	0.150579	0.0768325	0.242309
100020496	1547	-0.0729836	0.393197	0.640726
100020496	1628	0.12781	0.141106	0.355201
100020496	1629	0.0411835	0.65107	0.827406
100020496	1648	0.0220485	0.797421	0.908191
100020496	1869	0.110758	0.195919	0.433189
100020496	2029	0.147276	0.0836068	0.255832
100020496	2050	0.0225569	0.792109	0.905555
100020496	2051	-0.0560928	0.511909	0.73513
100020496	2054	0.00473211	0.95591	0.981612
100020496	100000007	0.00774387	0.927909	0.969758
100020496	100000008	-0.0502301	0.557051	0.767005
100020496	100000010	-0.0657416	0.450429	0.688514
100020496	100000011	-0.114969	0.245178	0.493638
100020496	100000014	0.0943429	0.269286	0.520609
100020496	100000015	0.0696127	0.422391	0.665827
100020496	100000016	0.0462812	0.64249	0.822169
100020496	100000036	0.110671	0.194633	0.431467
100020496	100000039	-0.0279146	0.744273	0.880698
100020496	100000042	0.201032	0.0176437	0.0890611
100020496	100000054	0.0325618	0.703551	0.858027
100020496	100000096	0.12102	0.155859	0.377511
100020496	100000257	0.0700567	0.412498	0.657491
100020496	100000258	0.0651386	0.560959	0.769609
100020496	100000263	-0.110063	0.19711	0.434715
100020496	100000265	-0.0620046	0.468379	0.702374
100020496	100000269	0.0940301	0.270884	0.522227
100020496	100000276	-0.0295724	0.729658	0.872834
100020496	100000282	0.147892	0.0834401	0.255534
100020496	100000285	0.177608	0.0998112	0.286138
100020496	100000295	-0.0622043	0.555824	0.766204
100020496	100000406	-0.00668037	0.937788	0.973994
100020496	100000409	0.057385	0.535324	0.751945
100020496	100000436	0.155553	0.157678	0.38014
100020496	100000437	0.239616	0.00464608	0.033401
100020496	100000442	0.156125	0.0674595	0.222781
100020496	100000445	0.156946	0.0650213	0.217472
100020496	100000453	0.219131	0.0115885	0.0658981
100020496	100000463	0.0978507	0.251805	0.501173
100020496	100000467	-0.020202	0.813393	0.91617
100020496	100000487	0.0252425	0.816477	0.917638
100020496	100000491	-0.0490416	0.566431	0.773361
100020496	100000551	0.0572724	0.503059	0.728752
100020496	100000580	-0.141919	0.095607	0.278565
100020496	100000616	0.0589794	0.490396	0.719291
100020496	100000626	0.0432861	0.612882	0.80346
100020496	100000630	-0.0622188	0.487111	0.716809
100020496	100000639	-0.0271326	0.7512	0.884481
100020496	100000656	-0.0393539	0.645542	0.823987
100020496	100000657	-0.183703	0.0304083	0.130345
100020496	100000665	-0.0373028	0.662855	0.834517
100020496	100000672	0.217963	0.00994856	0.0589099
100020496	100000706	0.0106647	0.9012	0.95747
100020496	100000707	0.187075	0.0280144	0.123183
100020496	100000708	-0.0109344	0.898344	0.956257
100020496	100000711	0.217691	0.0229721	0.107315
100020496	100000715	0.153833	0.0906973	0.269496
100020496	100000743	0.150395	0.0771964	0.243094
100020496	100000765	0.0281842	0.812892	0.915978
100020496	100000773	-0.127959	0.133311	0.3429
100020496	100000774	-0.022816	0.789775	0.904477
100020496	100000776	0.0230082	0.788046	0.903576
100020496	100000781	-0.150306	0.0773744	0.243439
100020496	100000784	0.0666775	0.480898	0.712028
100020496	100000787	-0.0447617	0.603494	0.797452
100020496	100000792	-0.0267796	0.754333	0.886075
100020496	100000802	-0.0108092	0.899501	0.956756
100020496	100000808	-0.0857172	0.356051	0.606939
100020496	100000827	-0.0508244	0.552389	0.763724
100020496	100000840	-0.0515663	0.549549	0.761769
100020496	100000841	-0.0259887	0.761367	0.889692
100020496	100000846	-0.0311246	0.71806	0.866424
100020496	100000856	0.0816122	0.339527	0.591541
100020496	100000863	-0.0391349	0.647382	0.825133
100020496	100000900	-0.213633	0.011564	0.0657953
100020496	100000924	0.0529604	0.535791	0.752276
100020496	100000936	0.150601	0.0767882	0.242223
100020496	100000943	-0.0358519	0.728753	0.872337
100020496	100000961	-0.120483	0.157713	0.38018
100020496	100000963	0.191809	0.023696	0.109639
100020496	100000997	-0.139515	0.101417	0.289026
100020496	100001002	-0.0124224	0.8846	0.949963
100020496	100001006	0.0152286	0.858777	0.93792
100020496	100001007	0.0805398	0.345933	0.597506
100020496	100001022	-0.0177175	0.835997	0.927032
100020496	100001026	-0.00345998	0.970986	0.987948
100020496	100001034	0.108499	0.20359	0.443101
100020496	100001040	-0.0233567	0.784913	0.90195
100020496	100001048	-0.00290029	0.973468	0.988983
100020496	100001051	0.0454712	0.595051	0.792085
100020496	100001054	-0.0411725	0.630348	0.814617
100020496	100001055	-0.0179868	0.834746	0.926454
100020496	100001064	0.188668	0.0463485	0.173677
100020496	100001073	-0.0577684	0.499362	0.725952
100020496	100001083	0.0593012	0.506102	0.730973
100020496	100001086	0.1449	0.130955	0.33918
100020496	100001092	0.251151	0.00286152	0.0230901
100020496	100001102	-0.120586	0.157357	0.379692
100020496	100001104	0.109889	0.197825	0.435632
100020496	100001106	0.182838	0.0504866	0.183863
100020496	100001108	0.210166	0.0140567	0.0757766
100020496	100001112	-0.122678	0.150228	0.368914
100020496	100001121	0.163207	0.0548966	0.194384
100020496	100001125	-0.0609979	0.570139	0.775738
100020496	100001126	0.00312565	0.970976	0.987943
100020496	100001145	-0.053323	0.545251	0.758844
100020496	100001148	-0.0152331	0.878619	0.947255
100020496	100001149	0.106375	0.318331	0.57143
100020496	100001150	0.0711736	0.415588	0.660136
100020496	100001151	0.0655621	0.581573	0.783072
100020496	100001162	0.0104473	0.902849	0.958255
100020496	100001167	0.102511	0.229812	0.475675
100020496	100001170	0.0656508	0.442576	0.68224
100020496	100001178	0.0990616	0.245956	0.494533
100020496	100001181	-0.0799765	0.365722	0.615977
100020496	100001182	-0.157062	0.0648204	0.217048
100020496	100001193	-0.125166	0.142065	0.356763
100020496	100001195	-0.0895264	0.307326	0.560374
100020496	100001197	-0.031896	0.709337	0.861371
100020496	100001198	-0.159167	0.0612681	0.209068
100020496	100001207	-0.0448265	0.612562	0.803261
100020496	100001208	-0.0349903	0.690404	0.850448
100020496	100001211	0.0312833	0.716683	0.865591
100020496	100001212	-0.0249341	0.770777	0.894496
100020496	100001229	0.068686	0.490575	0.719437
100020496	100001232	-0.164132	0.0630744	0.21324
100020496	100001247	-0.115242	0.176721	0.407013
100020496	100001251	-0.12699	0.136302	0.347713
100020496	100001253	-0.0442692	0.60483	0.798347
100020496	100001254	0.207199	0.0143892	0.0770674
100020496	100001256	0.0149739	0.861115	0.939089
100020496	100001257	-0.0170367	0.85978	0.938395
100020496	100001263	0.160271	0.0594698	0.204973
100020496	100001266	-0.0699942	0.412916	0.657849
100020496	100001267	0.923093	1.02248e-58	3.42549e-55
100020496	100001270	-0.0340453	0.690719	0.850618
100020496	100001271	0.198548	0.0191252	0.0942739
100020496	100001272	0.204625	0.0156778	0.0819181
100020496	100001274	0.0812547	0.341654	0.593554
100020496	100001276	0.146298	0.0857037	0.259914
100020496	100001277	-0.0704187	0.410081	0.655415
100020496	100001278	-0.121878	0.152925	0.373119
100020496	100001279	0.15708	0.0981254	0.283138
100020496	100001287	-0.0177086	0.836079	0.927061
100020496	100001293	0.145413	0.0876355	0.263626
100020496	100001294	0.015309	0.858039	0.937546
100020496	100001295	0.0149486	0.862357	0.939645
100020496	100001296	0.0986952	0.247715	0.49652
100020496	100001300	0.0535904	0.530943	0.748843
100020496	100001310	0.0602863	0.524015	0.744016
100020496	100001313	-0.093981	0.271136	0.522492
100020496	100001314	-0.0157603	0.8539	0.935601
100020496	100001315	0.0163546	0.848455	0.933057
100020496	100001320	0.115591	0.175407	0.405171
100020496	100001322	-0.0494875	0.647041	0.824904
100020496	100001323	0.0395171	0.674991	0.841478
100020496	100001324	0.036853	0.728732	0.872324
100020496	100001334	0.14116	0.13587	0.346994
100020496	100001335	-0.132732	0.119316	0.320029
100020496	100001337	-0.0838822	0.326219	0.578924
100020496	100001359	0.150212	0.0775616	0.243828
100020496	100001386	0.00281572	0.97434	0.989368
100020496	100001391	0.146423	0.0854332	0.259376
100020496	100001392	-0.138411	0.104176	0.293851
100020496	100001393	0.0515662	0.546597	0.759765
100020496	100001395	0.188279	0.0264443	0.118393
100020496	100001396	0.184926	0.0405909	0.158776
100020496	100001397	0.154653	0.0944934	0.276476
100020496	100001398	0.0558011	0.601403	0.796091
100020496	100001399	0.293519	0.000667597	0.00731297
100020496	100001400	0.236981	0.00497168	0.0351539
100020496	100001402	0.137317	0.166613	0.392986
100020496	100001403	0.247151	0.00413053	0.0305599
100020496	100001404	0.132482	0.263857	0.514741
100020496	100001405	0.248254	0.00369349	0.0280545
100020496	100001409	-0.0221688	0.802314	0.910588
100020496	100001412	-0.0298628	0.727107	0.871332
100020496	100001413	-0.0539717	0.529536	0.747936
100020496	100001415	-0.0195406	0.819396	0.919032
100020496	100001416	0.0664418	0.437087	0.677957
100020496	100001417	0.00983064	0.908558	0.96092
100020496	100001423	0.176885	0.0372456	0.149786
100020496	100001425	-0.0528889	0.536343	0.752656
100020496	100001426	0.0381672	0.657908	0.831488
100020496	100001433	-0.108769	0.267058	0.518137
100020496	100001437	-0.0212387	0.804005	0.911366
100020496	100001445	-0.00355034	0.9684	0.986854
100020496	100001446	0.162831	0.0554647	0.195715
100020496	100001452	0.103414	0.232636	0.479027
100020496	100001454	-0.0923691	0.313613	0.56664
100020496	100001456	-0.0427722	0.617109	0.806125
100020496	100001461	0.0614013	0.472725	0.705857
100020496	100001462	0.126238	0.140109	0.353634
100020496	100001466	0.0896085	0.380235	0.629152
100020496	100001467	-0.00471981	0.965189	0.985528
100020496	100001468	-0.0774342	0.364908	0.615212
100020496	100001485	0.094182	0.270107	0.521451
100020496	100001501	0.0340587	0.690604	0.850555
100020496	100001509	0.0776776	0.368724	0.61871
100020496	100001510	-0.0105188	0.902188	0.9579
100020496	100001511	0.214482	0.0112302	0.0643657
100020496	100001526	-0.00696568	0.949858	0.979092
100020496	100001540	0.00554091	0.948383	0.978436
100020496	100001541	0.0565262	0.508648	0.732811
100020496	100001550	0.0210733	0.805501	0.912148
100020496	100001551	0.0267394	0.75469	0.886223
100020496	100001562	0.122342	0.151354	0.370612
100020496	100001567	0.0278609	0.744748	0.880942
100020496	100001569	0.220953	0.00895262	0.0545222
100020496	100001570	0.186898	0.0275911	0.121883
100020496	100001571	0.0338979	0.691991	0.851288
100020496	100001577	-0.0379291	0.682145	0.845664
100020496	100001579	-0.098655	0.247909	0.496715
100020496	100001580	-0.158978	0.0635156	0.214225
100020496	100001586	0.177292	0.038211	0.152394
100020496	100001590	0.143535	0.0980147	0.282932
100020496	100001593	-0.0533447	0.532832	0.750155
100020496	100001594	-0.102793	0.228529	0.474127
100020496	100001597	0.107555	0.21436	0.456515
100020496	100001604	0.0657692	0.44852	0.686948
100020496	100001605	0.0764467	0.371074	0.62084
100020496	100001606	0.0451942	0.597298	0.793474
100020496	100001609	0.0653559	0.444632	0.683832
100020496	100001612	0.0892489	0.310709	0.563729
100020496	100001613	-0.193257	0.0226418	0.106201
100020496	100001614	-0.196635	0.0203377	0.0984518
100020496	100001615	-0.0367755	0.667336	0.837106
100020496	100001617	-0.0471298	0.620105	0.80806
100020496	100001619	0.185465	0.0353551	0.144601
100020496	100001620	0.0610796	0.475053	0.707671
100020496	100001624	0.168992	0.0775848	0.243873
100020496	100001635	0.257581	0.00359327	0.0274818
100020496	100001654	0.0945038	0.268467	0.519703
100020496	100001655	-0.00888768	0.922924	0.967452
100020496	100001657	-0.021976	0.797345	0.908159
100020496	100001658	-0.0150132	0.862789	0.939859
100020496	100001662	-0.114549	0.179354	0.41078
100020496	100001664	0.035733	0.738107	0.877433
100020496	100001668	-0.0118459	0.88992	0.952462
100020496	100001723	0.112467	0.217437	0.460471
100020496	100001730	-0.0713258	0.404062	0.650264
100020496	100001731	-0.00531169	0.959699	0.983294
100020496	100001733	-0.135956	0.113169	0.309621
100020496	100001734	0.0128871	0.880314	0.948016
100020496	100001739	-0.0324903	0.704171	0.858386
100020496	100001740	0.207543	0.0142241	0.076419
100020496	100001743	0.0258591	0.762521	0.890311
100020496	100001755	0.217172	0.0102279	0.0601048
100020496	100001756	0.0935557	0.276862	0.528774
100020496	100001757	0.323368	0.000138348	0.00201742
100020496	100001765	0.0683004	0.495178	0.722865
100020496	100001767	0.107452	0.209684	0.450789
100020496	100001768	0.143671	0.203581	0.443089
100020496	100001777	0.245994	0.00351123	0.0270042
100020496	100001778	0.0291479	0.733392	0.874823
100020496	100001806	0.128168	0.208496	0.449288
100020496	100001810	-0.136512	0.109061	0.302504
100020496	100001843	0.0616908	0.475554	0.708077
100020496	100001851	-0.0149292	0.861525	0.93927
100020496	100001856	0.197766	0.0196132	0.0959521
100020496	100001868	0.184027	0.0319806	0.134979
100020496	100001869	0.0256848	0.764075	0.891119
100020496	100001870	0.0382859	0.654534	0.829507
100020496	100001872	-0.0672126	0.467663	0.70177
100020496	100001876	0.0168417	0.843999	0.930862
100020496	100001882	-0.0608204	0.476932	0.709089
100020496	100001925	0.158271	0.100233	0.286825
100020496	100001948	0.0128558	0.880603	0.948153
100020496	100001950	0.0346424	0.686672	0.84834
100020496	100001951	0.0983607	0.283118	0.53548
100020496	100001956	0.0986907	0.247737	0.496537
100020496	100001977	0.11992	0.159678	0.383038
100020496	100001987	-0.0134859	0.874798	0.94539
100020496	100001988	-0.0253184	0.767344	0.892724
100020496	100001989	0.0188436	0.825734	0.922132
100020496	100001990	-0.177827	0.0362293	0.147004
100020496	100001992	0.0114035	0.894007	0.954282
100020496	100001993	-0.122356	0.151309	0.370543
100020496	100001994	0.020336	0.812178	0.915623
100020496	100001999	-0.178462	0.0355585	0.145179
100020496	100002003	-0.0838095	0.352764	0.603893
100020496	100002008	-0.098405	0.25617	0.50613
100020496	100002009	-0.0302829	0.723424	0.869302
100020496	100002014	-0.0462308	0.588907	0.788003
100020496	100002015	0.0544897	0.624657	0.811021
100020496	100002017	-0.0871584	0.383718	0.632201
100020496	100002018	-0.108651	0.202954	0.442261
100020496	100002021	-0.0611404	0.481158	0.712257
100020496	100002024	-0.104747	0.224895	0.469656
100020496	100002026	0.0264802	0.756993	0.887407
100020496	100002027	-0.156737	0.0663789	0.220439
100020496	100002028	-0.0736449	0.388913	0.636854
100020496	100002029	0.0968423	0.328091	0.580642
100020496	100002049	0.0317572	0.792622	0.905835
100020496	100002067	-0.179646	0.0343348	0.141755
100020496	100002070	0.0677555	0.428056	0.670411
100020496	100002094	-0.0911131	0.293267	0.546167
100020496	100002102	-0.0218605	0.799838	0.90945
100020496	100002103	0.105746	0.215364	0.457874
100020496	100002106	0.0219894	0.797225	0.908098
100020496	100002107	-0.101698	0.233549	0.4801
100020496	100002113	-0.0930711	0.369673	0.619575
100020496	100002122	0.159464	0.0627013	0.212371
100020496	100002126	0.0532732	0.533382	0.750547
100020496	100002128	0.0326945	0.709775	0.861632
100020496	100002129	-0.0634613	0.457972	0.694413
100020496	100002137	-0.126572	0.239953	0.487544
100020496	100002152	0.0192306	0.823499	0.921087
100020496	100002154	0.118021	0.166442	0.392734
100020496	100002167	-0.0308861	0.718145	0.866468
100020496	100002185	0.0949712	0.273217	0.524795
100020496	100002196	-0.0709817	0.406339	0.652227
100020496	100002199	-0.0682381	0.424765	0.667757
100020496	100002227	-0.0285714	0.815727	0.917314
100020496	100002241	0.201544	0.0412025	0.160336
100020496	100002253	-0.0867266	0.340174	0.592169
100020496	100002259	-0.163135	0.0550045	0.194616
100020496	100002284	-0.0362349	0.671942	0.839656
100020496	100002356	0.0839626	0.325754	0.578473
100020496	100002367	0.0566066	0.508044	0.732393
100020496	100002376	0.089937	0.328629	0.581107
100020496	100002397	-0.00587604	0.945266	0.977111
100020496	100002417	0.0692658	0.417807	0.661982
100020496	100002458	0.0416417	0.626452	0.812156
100020496	100002462	0.150248	0.0774903	0.243684
100020496	100002466	0.0579293	0.498166	0.725018
100020496	100002488	0.017436	0.838567	0.928289
100020496	100002500	-0.00935412	0.913291	0.963117
100020496	100002514	-0.0256128	0.766396	0.892234
100020496	100002528	0.03119	0.71549	0.864934
100020496	100002537	0.250208	0.00297152	0.0237611
100020496	100002544	0.00244319	0.980362	0.991885
100020496	100002613	0.173407	0.0467632	0.174729
100020496	100002749	0.032879	0.700799	0.85637
100020496	100002761	0.124705	0.149557	0.367931
100020496	100002769	0.0742169	0.385229	0.633529
100020496	100002784	0.146669	0.0849041	0.258361
100020496	100002796	-0.192788	0.0229789	0.107338
100020496	100002825	0.0998911	0.381088	0.62989
100020496	100002873	0.212012	0.0154544	0.0810988
100020496	100002875	0.0903347	0.290248	0.543028
100020496	100002911	0.171938	0.0429792	0.165033
100020496	100002927	0.0817507	0.338706	0.590776
100020496	100002945	0.0176466	0.837236	0.92764
100020496	100002951	0.102556	0.229608	0.475437
100020496	100002952	0.0308012	0.718887	0.866841
100020496	100002953	-0.144814	0.0889625	0.266174
100020496	100002989	0.0979132	0.2515	0.500814
100020496	100002990	0.0833326	0.32941	0.581861
100020496	100003000	0.0074132	0.93098	0.971068
100020496	100003001	0.0137674	0.872206	0.944189
100020496	100003119	-0.122263	0.15933	0.38251
100020496	100003151	-0.00382501	0.964355	0.98519
100020496	100003169	0.152393	0.0859311	0.260343
100020496	100003179	-0.133013	0.118527	0.318691
100020496	100003183	0.0591018	0.577877	0.780705
100020496	100003185	-0.0266069	0.779677	0.899105
100020496	100003210	-0.0921649	0.376967	0.626155
100020496	100003240	0.0264014	0.760288	0.889104
100020496	100003258	0.0632066	0.459783	0.695782
100020496	100003260	0.0216041	0.821931	0.920301
100020496	100003271	-0.0840833	0.325057	0.577823
100020496	100003397	0.0351714	0.681038	0.845007
100020496	100003415	-0.193431	0.0225177	0.1058
100020496	100003432	0.0337505	0.775283	0.896979
100020496	100003434	0.0297861	0.755223	0.886474
100020496	100003470	-0.0999866	0.241552	0.489383
100020496	100003473	0.105799	0.320975	0.573924
100020496	100003589	-0.2188	0.0511879	0.185616
100020496	100003641	-0.000359031	0.996882	0.998709
100020496	100003674	0.188704	0.0527163	0.189232
100020496	100003686	-0.0644635	0.466212	0.700662
100020496	100003695	-0.0174628	0.838322	0.928174
100020496	100003696	0.111141	0.317168	0.570275
100020496	100003892	0.0980392	0.256162	0.506121
100020496	100003901	0.0627374	0.463127	0.698289
100020496	100003926	-0.0446954	0.613603	0.803849
100020496	100004046	-0.0197015	0.817935	0.918353
100020496	100004054	0.118097	0.16773	0.39462
100020496	100004056	0.262466	0.0238746	0.110214
100020496	100004059	-0.0820743	0.381099	0.629896
100020496	100004083	0.0147195	0.863947	0.940385
100020496	100004088	0.138498	0.245957	0.494533
100020496	100004089	0.19668	0.0203086	0.0983434
100020496	100004111	-0.0388355	0.6499	0.826684
100020496	100004112	0.187899	0.0374157	0.15026
100020496	100004182	-0.032569	0.708716	0.861005
100020496	100004208	0.0602708	0.480931	0.712056
100020496	100004227	0.0869752	0.312204	0.565262
100020496	100004284	-0.0414585	0.627972	0.813091
100020496	100004295	0.0717905	0.400999	0.647635
100020496	100004299	-0.0696529	0.504718	0.729952
100020496	100004318	-0.0584042	0.561817	0.77023
100020496	100004322	0.079228	0.35564	0.606483
100020496	100004327	-0.0523482	0.540523	0.755622
100020496	100004328	0.0950802	0.265545	0.51646
100020496	100004329	0.0491309	0.565724	0.772877
100020496	100004396	-0.00381971	0.966973	0.986258
100020496	100004414	0.141593	0.0963795	0.279992
100020496	100004499	-0.0864203	0.311742	0.56477
100020496	100004509	0.0419564	0.68966	0.850051
100020496	100004523	0.179177	0.0348154	0.143069
100020496	100004541	-0.0895393	0.294534	0.54751
100020496	100004542	0.0495196	0.562649	0.770771
100020496	100004561	-0.0352373	0.689475	0.849943
100020496	100004575	0.109899	0.202781	0.442042
100020496	100004601	-0.0162162	0.890927	0.95293
100020496	100004634	0.0540688	0.614795	0.804647
100020496	100004635	0.0654095	0.444258	0.683576
100020496	100005350	0.23464	0.0054308	0.0375958
100020496	100005372	0.0488734	0.570615	0.776058
100020496	100005373	0.00250235	0.976676	0.990379
100020496	100005383	-0.117945	0.166717	0.393125
100020496	100005384	0.0537066	0.530052	0.748251
100020496	100005389	0.147499	0.149369	0.367655
100020496	100005402	0.000293037	0.997576	0.998971
100020496	100005418	0.00191251	0.982173	0.992688
100020496	100005463	-0.042283	0.706041	0.859569
100020496	100005466	-0.0182314	0.83131	0.924821
100020496	100005716	0.148403	0.0812449	0.251178
100020496	100005717	0.166747	0.0630855	0.213255
100020496	100005814	-0.126912	0.170846	0.398998
100020496	100005850	-0.0564924	0.512022	0.735172
100020496	100005864	-0.00729436	0.933336	0.972101
100020496	100005946	0.00318689	0.971182	0.988021
100020496	100005972	-0.0173198	0.862145	0.939534
100020496	100005977	-0.0677214	0.571919	0.776936
100020496	100005985	0.173824	0.040712	0.159079
100020496	100005986	-0.0835381	0.328215	0.580747
100020496	100005996	-0.158449	0.0634294	0.214035
100020496	100005998	-0.105513	0.219782	0.463361
100020496	100006005	-0.0503414	0.557626	0.767396
100020496	100006051	-0.166933	0.0495131	0.181535
100020496	100006056	0.090452	0.291393	0.544223
100020496	100006082	-0.0740426	0.386349	0.634536
100020496	100006092	0.0112871	0.910803	0.96193
100020496	100006098	0.162801	0.0573314	0.200135
100020496	100006105	-0.156713	0.0901313	0.268395
100020496	100006106	0.0844566	0.468225	0.702228
100020496	100006108	-0.15835	0.0802383	0.249145
100020496	100006115	0.277318	0.000949501	0.00971812
100020496	100006116	0.0883594	0.402275	0.648753
100020496	100006121	-0.139645	0.179472	0.410946
100020496	100006125	0.218124	0.0550498	0.194728
100020496	100006126	0.0439242	0.679301	0.843906
100020496	100006129	-0.0176187	0.840475	0.929172
100020496	100006171	-0.112399	0.240187	0.487809
100020496	100006173	0.0900615	0.349435	0.600831
100020496	100006184	0.163558	0.117223	0.316464
100020496	100006190	0.148234	0.135092	0.345764
100020496	100006191	0.0478991	0.614401	0.804369
100020496	100006260	0.00629011	0.941631	0.975627
100020496	100006282	0.173198	0.102574	0.29107
100020496	100006290	0.0612539	0.473791	0.706661
100020496	100006292	-0.0195987	0.818868	0.918778
100020496	100006293	-0.13322	0.119304	0.320012
100020496	100006294	0.0624782	0.464981	0.699757
100020496	100006295	0.0512579	0.549001	0.761387
100020496	100006296	-0.121158	0.155382	0.376782
100020496	100006298	-0.0509317	0.55155	0.763204
100020496	100006314	0.094678	0.267581	0.518704
100020496	100006361	0.11042	0.19565	0.432814
100020496	100006367	-0.00508066	0.952666	0.980246
100020496	100006369	0.138578	0.235745	0.482638
100020496	100006370	-0.0421198	0.622493	0.809641
100020496	100006375	0.265766	0.00215459	0.0185242
100020496	100006376	0.125973	0.265518	0.516429
100020496	100006378	-0.138965	0.161535	0.385743
100020496	100006379	0.0731668	0.392008	0.63965
100020496	100006430	0.157885	0.0634132	0.214
100020496	100006435	0.13834	0.104357	0.294159
100020496	100006438	0.270285	0.00129113	0.0123882
100020496	100006614	-0.0186648	0.827361	0.922837
100020496	100006619	-0.0647538	0.560837	0.769522
100020496	100006620	0.0141018	0.880051	0.947901
100020496	100006627	0.0701592	0.55531	0.76583
100020496	100006641	0.000634523	0.994085	0.997531
100020496	100006642	-0.048323	0.586566	0.786434
100020496	100006644	-0.0593501	0.534202	0.751125
100020496	100006726	-0.154922	0.0686037	0.225301
100020496	100008903	0.202721	0.0166943	0.0856578
100020496	100008904	0.261182	0.00189908	0.016798
100020496	100008914	0.0198043	0.817002	0.917918
100020496	100008915	0.0702936	0.410916	0.656122
100020496	100008916	0.115774	0.174719	0.404185
100020496	100008919	0.172592	0.0445078	0.168967
100020496	100008920	0.053787	0.529435	0.747857
100020496	100008921	0.0493275	0.564168	0.771764
100020496	100008928	-0.00105456	0.99017	0.99588
100020496	100008930	-0.169646	0.0458765	0.172481
100020496	100008934	-0.121583	0.20576	0.445767
100020496	100008954	0.0503418	0.556173	0.766462
100020496	100008955	0.098932	0.246577	0.49518
100020496	100008956	0.0784396	0.358696	0.60948
100020496	100008957	-0.133518	0.117123	0.316307
100020496	100008976	0.148251	0.0815604	0.251815
100020496	100008977	-0.0614281	0.472532	0.705679
100020496	100008980	0.244122	0.00377817	0.0285488
100020496	100008984	0.188333	0.0264006	0.118264
100020496	100008985	0.17814	0.0358973	0.146099
100020496	100008990	-0.103141	0.226946	0.472168
100020496	100008991	-0.0469771	0.5829	0.784022
100020496	100008992	0.0334421	0.695927	0.853642
100020496	100008993	0.0949327	0.26629	0.517252
100020496	100008994	-0.0739711	0.386809	0.634943
100020496	100008998	0.356227	1.67755e-05	0.000337975
100020496	100008999	0.0569999	0.505097	0.730221
100020496	100009002	0.0781447	0.360511	0.611188
100020496	100009005	0.163099	0.0550584	0.194748
100020496	100009007	0.0696903	0.414953	0.659631
100020496	100009009	0.0762456	0.372337	0.621953
100020496	100009014	0.032392	0.705025	0.858892
100020496	100009025	0.140391	0.099269	0.2852
100020496	100009026	0.144421	0.0898426	0.267832
100020496	100009027	0.0467626	0.584624	0.785171
100020496	100009028	0.0256714	0.764194	0.891194
100020496	100009030	-0.189477	0.0254829	0.115409
100020496	100009038	0.14569	0.0870269	0.262488
100020496	100009042	0.0850181	0.405214	0.651226
100020496	100009045	-0.160465	0.175049	0.404663
100020496	100009052	0.0104774	0.902926	0.958287
100020496	100009055	0.0077528	0.927826	0.969743
100020496	100009066	0.0372573	0.67028	0.838702
100020496	100009069	0.0953617	0.264126	0.515035
100020496	100009075	0.181431	0.0331998	0.138511
100020496	100009078	0.191336	0.0240499	0.110798
100020496	100009130	0.16099	0.0583212	0.202383
100020496	100009131	0.212963	0.0118336	0.0669416
100020496	100009139	0.216413	0.0105026	0.0612726
100020496	100009154	0.25733	0.00974847	0.0580186
100020496	100009160	0.167823	0.0482954	0.178545
100020496	100009162	-0.0428482	0.616483	0.805741
100020496	100009181	0.17981	0.057818	0.201262
100020496	100009217	0.152792	0.0876297	0.263618
100020496	100009222	0.113937	0.18494	0.418517
100020496	100009225	0.174172	0.0403042	0.158009
100020496	100009227	0.0927854	0.279073	0.531047
100020496	100009232	-0.0253318	0.767224	0.892686
100020496	100009233	-0.0989305	0.282363	0.534633
100020496	100009246	-0.174637	0.0397656	0.156573
100020496	100009264	-0.0331114	0.698787	0.855205
100020496	100009266	0.00220554	0.981841	0.992549
100020496	100009271	-0.0271924	0.766227	0.892156
100020496	100009272	-0.257143	0.00224424	0.0191243
100020496	100009275	-0.00612556	0.94464	0.976881
100020496	100009278	0.0216178	0.80492	0.911811
100020496	100009329	0.275691	0.00102017	0.0102864
100020496	100009331	0.0870221	0.47053	0.704067
100020496	100009332	-0.0607933	0.52619	0.745507
100020496	100009343	0.172313	0.0517815	0.187023
100020496	100009345	0.175762	0.118881	0.319285
100020496	100009394	-0.116274	0.172851	0.401649
100020496	100009406	-0.11349	0.183436	0.416442
100020496	100009407	0.0760362	0.411138	0.656318
100020496	100010850	0.011694	0.905753	0.959653
100020496	100010869	0.117975	0.186505	0.420623
100020496	100010895	0.00350378	0.96795	0.98666
100020496	100010896	-0.133965	0.115891	0.314245
100020496	100010901	-0.0995085	0.243821	0.491991
100020496	100010918	0.173921	0.0630395	0.213165
100020496	100010919	0.172092	0.0549765	0.19456
100020496	100010922	0.0155187	0.856638	0.936913
100020496	100010923	-0.0219937	0.797913	0.908445
100020496	100010925	0.269575	0.0273803	0.121229
100020496	100010930	0.102987	0.260973	0.511528
100020496	100010936	0.107465	0.216486	0.459255
100020496	100010937	0.079445	0.35255	0.603698
100020496	100010940	0.124763	0.206987	0.447322
100020496	100010941	0.0270656	0.751794	0.884785
100020496	100010942	0.0222083	0.79525	0.907046
100020496	100010955	0.179396	0.0345904	0.142456
100020496	100015609	-0.0795842	0.353474	0.604447
100020496	100015620	-0.146722	0.0847889	0.258133
100020496	100015623	0.0523791	0.578246	0.780947
100020496	100015625	-0.134841	0.114835	0.312472
100020496	100015632	0.0259488	0.763421	0.890761
100020496	100015637	0.033737	0.693379	0.852118
100020496	100015638	-0.0643326	0.45181	0.689587
100020496	100015640	0.00552332	0.958794	0.982902
100020496	100015641	-0.00538958	0.953018	0.980352
100020496	100015643	0.0146864	0.865747	0.941232
100020496	100015681	0.0865591	0.422615	0.66603
100020496	100015723	0.0321109	0.728832	0.872377
100020496	100015727	-0.109819	0.322996	0.57591
100020496	100015731	0.0337639	0.70183	0.856981
100020496	100015735	-0.00988198	0.913259	0.963099
100020496	100015737	-0.0103865	0.930996	0.97107
100020496	100015744	-0.0643672	0.531069	0.748906
100020496	100015745	-0.250923	0.00288776	0.0232546
100020496	100015752	0.0711728	0.561144	0.769746
100020496	100015760	-0.0723965	0.424257	0.667329
100020496	100015786	0.121543	0.154066	0.374821
100020496	100015787	0.0636311	0.456768	0.693533
100020496	100015788	0.126422	0.138077	0.350514
100020496	100015789	-0.179825	0.0341532	0.141227
100020496	100015790	0.101519	0.234376	0.481023
100020496	100015791	0.00452657	0.957823	0.982487
100020496	100015792	0.112172	0.18861	0.423382
100020496	100015793	0.147526	0.086538	0.261557
100020496	100015831	-0.076633	0.373435	0.623031
100020496	100015834	0.186916	0.028151	0.123576
100020496	100015835	0.0488092	0.568274	0.774506
100020496	100015836	0.0878713	0.307226	0.56028
100020496	100015837	0.0161089	0.850706	0.934127
100020496	100015838	0.118648	0.173764	0.402894
100020496	100015839	0.0131076	0.878725	0.947302
100020496	100015840	0.0306012	0.721618	0.868256
100020496	100015850	-0.00997019	0.928718	0.970128
100020496	100015882	-0.0359891	0.67404	0.840883
100020496	100015962	0.120211	0.158662	0.381551
100020496	100015965	0.0974664	0.347398	0.598841
100020496	100015966	0.162532	0.0559212	0.196794
100020496	100015967	0.0733009	0.391138	0.638835
100020496	100015968	0.0529693	0.535722	0.752245
100020496	100015971	0.0155905	0.855457	0.936433
100020496	100016038	-0.212547	0.0120035	0.0676311
100020496	100016069	-0.0698043	0.437342	0.678188
100020496	100019794	0.152018	0.0740227	0.236609
100020496	100019801	-0.0967931	0.389999	0.637796
100020496	100019831	0.141944	0.244653	0.493013
100020496	100019892	0.138616	0.108859	0.302133
100020496	100019957	-0.110141	0.214027	0.456067
100020496	100019968	0.0285089	0.739023	0.877907
100020496	100019972	-0.0329121	0.70261	0.85745
100020496	100019975	-0.0357031	0.676484	0.842299
100020496	100019978	-0.0326646	0.702659	0.857482
100020496	100019981	-0.0341396	0.693158	0.852002
100020496	100019982	-0.0653144	0.446594	0.685371
100020496	100019984	0.00347188	0.975304	0.989818
100020496	100019986	-0.0542083	0.648752	0.825964
100020496	100020004	0.113508	0.183366	0.41634
100020496	100020203	0.0850146	0.420392	0.664101
100020496	100020204	0.0937051	0.276093	0.52794
100020496	100020205	0.132615	0.119643	0.320613
100020496	100020208	-0.00257384	0.97601	0.990103
100020496	100020211	-0.317936	0.000136726	0.00199837
100020496	100020214	0.0155328	0.861306	0.939168
100020496	100020217	-0.00953126	0.911331	0.962201
100020496	100020219	0.117096	0.169812	0.397602
100020496	100020241	0.0204254	0.811368	0.915174
100020496	100020259	0.00367585	0.96768	0.98654
100020496	100020261	0.0710346	0.418293	0.662345
100020496	100020262	0.00737202	0.933399	0.972113
100020496	100020276	0.18529	0.0295745	0.127862
100020496	100020343	-0.199084	0.0187966	0.0931073
100020496	100020351	0.0785536	0.451703	0.689515
100020496	100020360	0.132044	0.222784	0.467068
100020496	100020361	-0.0692703	0.417777	0.661973
100020496	100020371	-0.0102909	0.904297	0.958957
100020496	100020372	0.165106	0.0520958	0.187774
100020496	100020377	-0.0105347	0.904573	0.95909
100020496	100020378	0.135456	0.115869	0.314202
100020496	100020409	0.19996	0.0182705	0.0912455
100020496	100020414	0.176657	0.0374949	0.150473
100020496	100020417	-0.164561	0.0528875	0.189645
100020496	100020419	0.221346	0.00882839	0.0539792
100020496	100020421	0.222585	0.0145452	0.0776861
100020496	100020423	0.254986	0.0025427	0.0210688
100020496	100020425	0.240611	0.00447308	0.0324608
100020496	100020427	0.247421	0.0040885	0.0303242
100020496	100020478	-0.205733	0.0151112	0.0798068
100020496	100020479	0.0364119	0.690502	0.850522
100020496	100020487	-0.0101077	0.905993	0.959752
100020496	100020488	0.262249	0.0135757	0.0738783
100020496	100020493	0.701875	2.92456e-16	3.99538e-14
100020497	35	0.0296244	0.75759	0.887709
100020497	50	-0.0316657	0.736907	0.87685
100020497	55	-0.130971	0.16296	0.387777
100020497	62	-0.0112741	0.917943	0.965237
100020497	93	0.0378363	0.688081	0.849129
100020497	98	0.026442	0.779086	0.898788
100020497	111	-0.097759	0.298624	0.551734
100020497	112	-0.0516531	0.583532	0.78442
100020497	117	-0.0620695	0.591774	0.789934
100020497	132	-0.0154344	0.869954	0.943094
100020497	136	0.199937	0.0321659	0.135525
100020497	143	0.20394	0.0317984	0.134455
100020497	144	0.00921053	0.929031	0.970243
100020497	158	-0.0369803	0.694784	0.852997
100020497	171	0.128304	0.171771	0.400242
100020497	179	0.0976489	0.341331	0.593271
100020497	180	-0.0674584	0.473791	0.706661
100020497	181	-0.0648465	0.491119	0.71987
100020497	182	-0.0553855	0.556595	0.766723
100020497	189	-0.0113233	0.904399	0.959003
100020497	192	0.107346	0.2535	0.503053
100020497	194	-0.0972856	0.300982	0.554088
100020497	197	-0.0611379	0.516289	0.738309
100020497	207	0.0273732	0.771516	0.89491
100020497	208	-0.0713234	0.537624	0.753543
100020497	209	0.0467687	0.619661	0.80777
100020497	212	0.0526316	0.578112	0.780846
100020497	213	-0.12387	0.187193	0.421557
100020497	229	-0.0449854	0.633087	0.816368
100020497	231	0.0397696	0.673033	0.840298
100020497	234	0.141506	0.131426	0.339941
100020497	235	0.0540273	0.580467	0.782372
100020497	240	-0.0373787	0.691661	0.851132
100020497	241	0.0432207	0.653912	0.829118
100020497	244	0.0840931	0.373707	0.623294
100020497	250	-0.0493964	0.600104	0.795271
100020497	252	-0.134396	0.152145	0.371859
100020497	254	-0.0914701	0.330935	0.583353
100020497	266	-0.04003	0.671016	0.839116
100020497	267	0.178048	0.056945	0.199216
100020497	272	0.0386598	0.706947	0.860067
100020497	273	-0.0233331	0.804506	0.911622
100020497	275	-0.0742523	0.430312	0.672374
100020497	278	0.113493	0.227166	0.47244
100020497	279	-0.152308	0.104168	0.293837
100020497	297	0.0424051	0.652726	0.828353
100020497	302	0.038617	0.695711	0.853497
100020497	310	-0.0437781	0.642245	0.822036
100020497	313	-0.0208948	0.824588	0.921577
100020497	327	0.113464	0.242317	0.490274
100020497	330	0.0789553	0.401603	0.648168
100020497	331	0.0780399	0.4071	0.652866
100020497	338	0.0991951	0.291548	0.544404
100020497	339	0.0599092	0.528479	0.747169
100020497	340	0.0228754	0.808266	0.913602
100020497	342	0.0660065	0.483382	0.713931
100020497	344	0.10378	0.269706	0.52103
100020497	355	-0.0841869	0.371038	0.620809
100020497	356	-0.0748442	0.426636	0.669297
100020497	358	0.0860209	0.362813	0.613266
100020497	361	0.0405533	0.693294	0.852063
100020497	362	-0.0071451	0.941495	0.975589
100020497	363	0.142571	0.128517	0.335215
100020497	376	0.0476841	0.612817	0.803421
100020497	381	-0.107141	0.254414	0.504091
100020497	391	-0.00665983	0.943685	0.976497
100020497	397	0.0147873	0.875361	0.945663
100020497	407	-0.158779	0.0900985	0.268347
100020497	409	0.0180699	0.847995	0.932841
100020497	415	-0.0314606	0.73855	0.877672
100020497	418	0.0658564	0.492251	0.720678
100020497	424	-0.0510613	0.587857	0.787297
100020497	432	-0.0873251	0.355555	0.606406
100020497	439	0.00279334	0.976364	0.990266
100020497	444	-0.116074	0.216707	0.459529
100020497	445	0.0685315	0.466769	0.701092
100020497	452	-0.10662	0.256743	0.506734
100020497	460	-0.119396	0.20375	0.443326
100020497	461	-0.0798864	0.396057	0.64321
100020497	466	0.00956364	0.919201	0.965832
100020497	480	0.0198532	0.833202	0.925676
100020497	482	-0.038365	0.683953	0.846732
100020497	491	0.0685065	0.474961	0.707587
100020497	498	0.144583	0.123158	0.32645
100020497	500	-0.0720131	0.458914	0.695165
100020497	501	0.0917226	0.329597	0.58205
100020497	503	-0.0347195	0.712598	0.863247
100020497	504	0.052066	0.583907	0.784668
100020497	512	0.0417975	0.657385	0.831207
100020497	519	-0.0785844	0.403825	0.650041
100020497	533	-0.062211	0.508939	0.73302
100020497	535	-0.0777637	0.408767	0.654313
100020497	537	-0.0253689	0.787835	0.903481
100020497	561	0.0346011	0.713535	0.863808
100020497	563	-0.10535	0.262487	0.513159
100020497	564	-0.0742997	0.430017	0.672132
100020497	565	0.108522	0.248308	0.497207
100020497	566	-0.0361793	0.701077	0.856521
100020497	572	0.0362582	0.700456	0.85617
100020497	796	-0.0491438	0.601972	0.796471
100020497	798	0.0484104	0.637725	0.819184
100020497	799	-0.0378837	0.687711	0.848932
100020497	800	0.207165	0.0263182	0.118037
100020497	803	-0.160672	0.0862794	0.261045
100020497	806	-0.0918172	0.329096	0.581533
100020497	811	0.037213	0.69296	0.851891
100020497	815	-0.0574765	0.54177	0.756478
100020497	821	-0.0937426	0.319011	0.572016
100020497	823	-0.0129961	0.890358	0.952651
100020497	825	-0.265669	0.0042789	0.0313925
100020497	826	-0.013792	0.89676	0.955522
100020497	827	-0.0504437	0.612841	0.803438
100020497	828	0.149034	0.149461	0.367792
100020497	849	0.176496	0.0626676	0.212294
100020497	878	0.0815434	0.3863	0.634486
100020497	880	-0.0497577	0.6057	0.798848
100020497	881	-0.0579263	0.553413	0.764507
100020497	888	0.121526	0.195739	0.432942
100020497	891	-0.0401878	0.669794	0.838401
100020497	892	-0.0119388	0.899229	0.956647
100020497	893	0.0798075	0.396525	0.643652
100020497	913	-0.0240275	0.79881	0.908868
100020497	917	-0.0633946	0.500895	0.727088
100020497	922	-0.224318	0.0468768	0.17502
100020497	923	0.197204	0.0581327	0.201982
100020497	925	0.0459244	0.626002	0.811877
100020497	926	0.0408822	0.66443	0.835447
100020497	932	0.134349	0.155985	0.37767
100020497	935	0.081453	0.432629	0.674302
100020497	980	-0.0749388	0.426049	0.668786
100020497	1001	0.0341671	0.716975	0.86576
100020497	1002	-0.0172651	0.85469	0.936014
100020497	1004	0.0744575	0.429035	0.671314
100020497	1021	-0.182861	0.0504567	0.183788
100020497	1022	-0.20213	0.0310297	0.132215
100020497	1023	-0.317928	0.000535299	0.0061212
100020497	1024	0.108688	0.247582	0.49638
100020497	1025	-0.10868	0.247616	0.496416
100020497	1026	0.0361556	0.701263	0.856649
100020497	1052	0.141229	0.132188	0.34114
100020497	1053	-0.0741498	0.430951	0.672897
100020497	1082	0.0113943	0.903802	0.958695
100020497	1083	0.0680423	0.469963	0.703612
100020497	1084	0.0406653	0.666104	0.836376
100020497	1087	0.00669139	0.943418	0.976373
100020497	1090	0.0010258	0.991319	0.99634
100020497	1094	0.0588495	0.532143	0.74968
100020497	1102	-0.0456798	0.627844	0.813017
100020497	1105	0.0542176	0.564959	0.772292
100020497	1110	-0.0264815	0.778765	0.89865
100020497	1111	0.0360215	0.702319	0.857285
100020497	1113	0.109185	0.245413	0.493915
100020497	1114	-0.151835	0.105262	0.295749
100020497	1124	0.0560088	0.552155	0.763562
100020497	1125	-0.13734	0.191723	0.427488
100020497	1128	-0.0482759	0.60841	0.800596
100020497	1134	-0.026087	0.781978	0.900396
100020497	1135	0.0478038	0.61351	0.803807
100020497	1136	-0.0645552	0.495001	0.722735
100020497	1137	-0.0851653	0.365484	0.615736
100020497	1140	0.085552	0.363304	0.613729
100020497	1143	0.0944133	0.315546	0.568611
100020497	1162	-0.025503	0.78674	0.902848
100020497	1215	0.0827163	0.403841	0.650059
100020497	1221	0.0992188	0.291432	0.544274
100020497	1224	-0.0404877	0.667476	0.837177
100020497	1231	-0.0646571	0.492388	0.720789
100020497	1235	0.186751	0.0456706	0.171937
100020497	1239	-0.0965359	0.304739	0.557897
100020497	1242	-0.189237	0.0428149	0.164595
100020497	1254	0.104877	0.26465	0.515551
100020497	1256	-0.0456009	0.628439	0.813357
100020497	1258	-0.303429	0.0027978	0.0226953
100020497	1268	-0.00130198	0.988982	0.995431
100020497	1342	-0.00787501	0.933431	0.97212
100020497	1442	-0.248402	0.00743274	0.0475068
100020497	1488	-0.167013	0.176747	0.407051
100020497	1489	-0.0314606	0.73855	0.877672
100020497	1518	-0.146761	0.117553	0.317003
100020497	1526	0.0145112	0.87767	0.946779
100020497	1528	-0.0828294	0.380956	0.629796
100020497	1537	0.147274	0.116262	0.314852
100020497	1538	-0.150903	0.107438	0.299583
100020497	1539	0.0398169	0.672666	0.840059
100020497	1547	-0.163521	0.0807791	0.25021
100020497	1628	0.0715251	0.455674	0.692679
100020497	1629	-0.0786721	0.434205	0.675631
100020497	1648	-0.0675685	0.475041	0.707662
100020497	1869	0.122449	0.19234	0.42836
100020497	2029	0.19237	0.0394294	0.155637
100020497	2050	0.0315632	0.737728	0.877271
100020497	2051	-0.071025	0.450674	0.688704
100020497	2054	-0.063726	0.498655	0.725396
100020497	100000007	0.107733	0.251785	0.501146
100020497	100000008	-0.0901681	0.337894	0.590054
100020497	100000010	-0.112557	0.239522	0.487077
100020497	100000011	-0.150851	0.158216	0.38088
100020497	100000014	0.0278229	0.767868	0.892975
100020497	100000015	0.0470667	0.62216	0.809417
100020497	100000016	0.055599	0.613279	0.803671
100020497	100000036	0.0867829	0.356415	0.607246
100020497	100000039	0.0363371	0.699836	0.855824
100020497	100000042	0.112957	0.229385	0.475168
100020497	100000054	0.0311844	0.740763	0.878786
100020497	100000096	0.0889055	0.344729	0.596456
100020497	100000257	0.00918488	0.922391	0.967197
100020497	100000258	0.148386	0.220224	0.463909
100020497	100000263	-0.139257	0.137732	0.350003
100020497	100000265	-0.0477314	0.612464	0.8032
100020497	100000269	0.0831926	0.376735	0.625985
100020497	100000276	-0.0056577	0.952148	0.980066
100020497	100000282	0.0966566	0.306292	0.55939
100020497	100000285	0.107756	0.367606	0.617688
100020497	100000295	-0.0249502	0.831733	0.924995
100020497	100000406	-0.0236487	0.801916	0.910398
100020497	100000409	0.127071	0.212448	0.454145
100020497	100000436	0.193806	0.107926	0.300423
100020497	100000437	0.13212	0.161137	0.385163
100020497	100000442	0.144031	0.124611	0.328851
100020497	100000445	0.078758	0.402784	0.649183
100020497	100000453	0.138566	0.148833	0.366898
100020497	100000463	0.0626055	0.50625	0.731062
100020497	100000467	-0.0616192	0.512986	0.735852
100020497	100000487	-0.0638792	0.59397	0.79142
100020497	100000491	-0.101574	0.28007	0.532145
100020497	100000551	0.0297009	0.752688	0.885221
100020497	100000580	-0.101981	0.278142	0.530112
100020497	100000616	0.0643336	0.494561	0.722408
100020497	100000626	0.0355717	0.705864	0.859457
100020497	100000630	-0.0936645	0.339576	0.591586
100020497	100000639	-0.0305374	0.745957	0.881543
100020497	100000656	-0.0679634	0.470479	0.70403
100020497	100000657	-0.243431	0.00875316	0.0536478
100020497	100000665	0.0113627	0.904068	0.958835
100020497	100000672	0.0462085	0.623865	0.810525
100020497	100000706	-0.0373058	0.693533	0.852175
100020497	100000707	0.134798	0.15091	0.369939
100020497	100000708	-0.0360925	0.70176	0.856931
100020497	100000711	0.133795	0.203553	0.443058
100020497	100000715	0.163522	0.100547	0.287411
100020497	100000743	0.242618	0.00898766	0.0546858
100020497	100000765	-0.0249075	0.848887	0.933259
100020497	100000773	-0.0456798	0.627844	0.813017
100020497	100000774	-0.0933875	0.320856	0.573836
100020497	100000776	0.00884558	0.925249	0.968522
100020497	100000781	-0.0866803	0.356986	0.607796
100020497	100000784	0.068575	0.509051	0.733105
100020497	100000787	-0.0742431	0.432425	0.674118
100020497	100000792	0.114053	0.224866	0.469614
100020497	100000802	-0.00944528	0.920197	0.966262
100020497	100000808	-0.110921	0.274387	0.526036
100020497	100000827	0.0107078	0.909573	0.961388
100020497	100000840	0.0437456	0.643975	0.823002
100020497	100000841	0.0811647	0.388517	0.636493
100020497	100000846	-0.0164719	0.861908	0.939431
100020497	100000856	0.172051	0.0659712	0.219543
100020497	100000863	-0.0383492	0.684076	0.846797
100020497	100000900	-0.235745	0.0112023	0.0642361
100020497	100000924	0.0323522	0.731419	0.873762
100020497	100000936	0.107741	0.25175	0.501119
100020497	100000943	0.059591	0.601894	0.796419
100020497	100000961	-0.132336	0.158582	0.381425
100020497	100000963	0.145656	0.120371	0.32183
100020497	100000997	-0.0834609	0.375192	0.624591
100020497	100001002	-0.0246193	0.793963	0.906462
100020497	100001006	-0.0283753	0.763394	0.89075
100020497	100001007	0.099203	0.291509	0.544357
100020497	100001022	0.0835635	0.374604	0.62403
100020497	100001026	-0.0119138	0.910257	0.961717
100020497	100001034	0.0234278	0.803729	0.911224
100020497	100001040	0.0828849	0.378508	0.6276
100020497	100001048	-0.035746	0.710829	0.862231
100020497	100001051	-0.00613904	0.948082	0.978278
100020497	100001054	-0.0552434	0.557609	0.76739
100020497	100001055	-0.0928657	0.325739	0.578462
100020497	100001064	0.15856	0.129005	0.336004
100020497	100001073	0.0856782	0.362593	0.613065
100020497	100001083	0.187554	0.0519286	0.187373
100020497	100001086	0.090933	0.394006	0.641474
100020497	100001092	0.233307	0.0120958	0.0679812
100020497	100001102	-0.0540361	0.566264	0.773243
100020497	100001104	-0.0227649	0.809175	0.914068
100020497	100001106	0.112771	0.268906	0.520164
100020497	100001108	0.0930143	0.32934	0.581791
100020497	100001112	-0.115363	0.219551	0.463067
100020497	100001121	0.117249	0.212056	0.453668
100020497	100001125	0.107462	0.372389	0.622004
100020497	100001126	-0.0710192	0.452731	0.690332
100020497	100001145	-0.0833872	0.393149	0.640677
100020497	100001148	-0.0455776	0.676897	0.84252
100020497	100001149	0.0433855	0.711686	0.862716
100020497	100001150	0.0826501	0.390666	0.638404
100020497	100001151	-0.0108408	0.933915	0.972294
100020497	100001162	0.0280044	0.766397	0.892234
100020497	100001167	0.118969	0.20538	0.445336
100020497	100001170	-0.0373077	0.692218	0.851434
100020497	100001178	0.0945159	0.315018	0.568077
100020497	100001181	-0.0424185	0.664417	0.835447
100020497	100001182	-0.0763513	0.417356	0.66156
100020497	100001193	-0.0816855	0.38547	0.633789
100020497	100001195	-0.0366747	0.703662	0.85808
100020497	100001197	-0.0368263	0.695992	0.853665
100020497	100001198	-0.0955812	0.30957	0.562581
100020497	100001207	-0.110701	0.254051	0.503683
100020497	100001208	-0.0131962	0.891671	0.95325
100020497	100001211	0.0591357	0.533826	0.750875
100020497	100001212	-0.0916437	0.330015	0.582491
100020497	100001229	-0.116181	0.289659	0.542444
100020497	100001232	-0.0178056	0.854875	0.936105
100020497	100001247	-0.0758542	0.420404	0.664106
100020497	100001251	-0.130632	0.164062	0.389321
100020497	100001253	-0.184629	0.048233	0.178383
100020497	100001254	0.139588	0.136789	0.348467
100020497	100001256	-0.117991	0.209159	0.450128
100020497	100001257	-0.074536	0.485053	0.715225
100020497	100001263	0.136566	0.145576	0.361966
100020497	100001266	-0.206928	0.0264943	0.118559
100020497	100001267	0.893743	3.80372e-41	4.02831e-38
100020497	100001270	-0.0791841	0.400236	0.646949
100020497	100001271	0.145917	0.119702	0.320716
100020497	100001272	0.135998	0.147275	0.364525
100020497	100001274	-0.0288251	0.759756	0.888888
100020497	100001276	0.0868224	0.356195	0.607063
100020497	100001277	-0.0835714	0.374558	0.623996
100020497	100001278	-0.0710645	0.450422	0.688514
100020497	100001279	0.143119	0.173514	0.402554
100020497	100001287	0.113122	0.228698	0.474314
100020497	100001293	0.0413872	0.66054	0.833125
100020497	100001294	0.0535943	0.569448	0.775325
100020497	100001295	-0.00761029	0.936237	0.973302
100020497	100001296	0.0664562	0.4804	0.711694
100020497	100001300	-0.0303559	0.747416	0.882355
100020497	100001310	0.00142016	0.988985	0.995431
100020497	100001313	-0.126229	0.178867	0.410111
100020497	100001314	-0.0922197	0.326971	0.579586
100020497	100001315	-0.116058	0.21677	0.45959
100020497	100001320	0.0320129	0.73413	0.875237
100020497	100001322	-0.0689559	0.562129	0.770479
100020497	100001323	0.0634073	0.537225	0.753295
100020497	100001324	0.0427993	0.711689	0.862716
100020497	100001334	0.185364	0.0785616	0.245802
100020497	100001335	-0.0644993	0.493448	0.721584
100020497	100001337	-0.0222047	0.813785	0.916358
100020497	100001359	0.0703622	0.454922	0.692092
100020497	100001386	-0.0691883	0.472619	0.705755
100020497	100001391	0.061919	0.510933	0.734514
100020497	100001392	-0.114101	0.224672	0.469363
100020497	100001393	0.00542097	0.954148	0.980873
100020497	100001395	0.203425	0.0292198	0.126822
100020497	100001396	0.116284	0.244467	0.492794
100020497	100001397	0.108287	0.286018	0.53852
100020497	100001398	0.0637464	0.579259	0.781595
100020497	100001399	0.200964	0.0361389	0.146749
100020497	100001400	0.118709	0.206381	0.446516
100020497	100001402	0.131862	0.223429	0.467843
100020497	100001403	0.168757	0.0766339	0.241897
100020497	100001404	0.0677419	0.603947	0.797748
100020497	100001405	0.173241	0.0677475	0.223418
100020497	100001409	-0.071416	0.464785	0.69962
100020497	100001412	-0.0693601	0.461386	0.69703
100020497	100001413	-0.0683106	0.46821	0.702213
100020497	100001415	-0.0589205	0.531647	0.749341
100020497	100001416	0.0238223	0.800492	0.909754
100020497	100001417	-0.118322	0.207873	0.448437
100020497	100001423	0.146927	0.117134	0.316324
100020497	100001425	-0.0953523	0.310735	0.563751
100020497	100001426	0.0522266	0.581045	0.782773
100020497	100001433	-0.0115217	0.917154	0.96487
100020497	100001437	0.0267103	0.776903	0.897724
100020497	100001445	-0.035741	0.718699	0.866738
100020497	100001446	0.258352	0.0053076	0.036942
100020497	100001452	0.113507	0.23341	0.479965
100020497	100001454	-0.10127	0.321095	0.574053
100020497	100001456	-0.11403	0.224963	0.469733
100020497	100001461	0.0599069	0.524787	0.744549
100020497	100001462	0.159284	0.0890672	0.266377
100020497	100001466	-0.0135102	0.905931	0.959717
100020497	100001467	0.116696	0.328963	0.581391
100020497	100001468	-0.069147	0.462767	0.698032
100020497	100001485	0.0437939	0.642125	0.82199
100020497	100001501	-0.00400852	0.966086	0.985919
100020497	100001509	0.0663634	0.48494	0.715131
100020497	100001510	-0.056577	0.548124	0.760803
100020497	100001511	0.163876	0.0801136	0.24888
100020497	100001526	0.0867641	0.475105	0.70771
100020497	100001540	-0.0697625	0.458784	0.695084
100020497	100001541	0.00347195	0.970624	0.987815
100020497	100001550	0.00781188	0.933963	0.972329
100020497	100001551	0.0532076	0.57224	0.777124
100020497	100001562	0.141261	0.132101	0.341003
100020497	100001567	0.016042	0.864882	0.940833
100020497	100001569	0.191573	0.0402687	0.157906
100020497	100001570	0.182814	0.0505174	0.18393
100020497	100001571	0.0538073	0.567912	0.774315
100020497	100001577	-0.292134	0.00351344	0.027017
100020497	100001579	-0.117052	0.212831	0.454604
100020497	100001580	-0.158302	0.0940043	0.275594
100020497	100001586	0.13775	0.145677	0.362102
100020497	100001590	0.117576	0.219076	0.462501
100020497	100001593	-0.156569	0.0947224	0.276896
100020497	100001594	-0.1	0.287631	0.540298
100020497	100001597	-0.00348368	0.971053	0.987969
100020497	100001604	-0.0482274	0.615211	0.804948
100020497	100001605	0.14766	0.115296	0.313221
100020497	100001606	0.0394461	0.675542	0.841764
100020497	100001609	0.107417	0.253185	0.502672
100020497	100001612	0.126995	0.188203	0.422796
100020497	100001613	-0.176099	0.0597602	0.205643
100020497	100001614	-0.15387	0.100622	0.287539
100020497	100001615	-0.0273968	0.771324	0.894804
100020497	100001617	-0.0384875	0.714159	0.864211
100020497	100001619	0.125707	0.199146	0.437319
100020497	100001620	0.0336542	0.721047	0.867939
100020497	100001624	0.0903935	0.391486	0.639149
100020497	100001635	0.223408	0.0226268	0.106154
100020497	100001654	0.122654	0.19159	0.427315
100020497	100001655	-0.0940908	0.339718	0.591726
100020497	100001657	-0.0256214	0.785774	0.902342
100020497	100001658	-0.0266848	0.781006	0.899839
100020497	100001662	-0.191612	0.0402268	0.157802
100020497	100001664	0.0479258	0.678943	0.843684
100020497	100001668	-0.0712933	0.448961	0.687314
100020497	100001723	0.148262	0.14304	0.358136
100020497	100001730	-0.0488519	0.604134	0.797864
100020497	100001731	-0.20211	0.0721966	0.232861
100020497	100001733	-0.0984014	0.299778	0.552911
100020497	100001734	-0.0179358	0.84911	0.933376
100020497	100001739	-0.0161761	0.863763	0.940305
100020497	100001740	0.204143	0.0286426	0.125116
100020497	100001743	0.0405902	0.666683	0.836737
100020497	100001755	0.226245	0.0150442	0.0795596
100020497	100001756	0.0835967	0.378693	0.627791
100020497	100001757	0.272286	0.00367998	0.0279797
100020497	100001765	0.0237835	0.828944	0.923624
100020497	100001767	0.242454	0.00934774	0.0562693
100020497	100001768	0.101405	0.414202	0.659007
100020497	100001777	0.132518	0.158007	0.380603
100020497	100001778	0.0430206	0.648019	0.82554
100020497	100001806	0.185163	0.095829	0.278981
100020497	100001810	-0.139706	0.136453	0.347941
100020497	100001843	0.0988339	0.297648	0.550727
100020497	100001851	-0.0673716	0.474362	0.707087
100020497	100001856	0.162227	0.083242	0.255169
100020497	100001868	0.254184	0.00659289	0.0434214
100020497	100001869	0.0452379	0.631178	0.815206
100020497	100001870	0.00362976	0.969289	0.98723
100020497	100001872	-0.0609181	0.54712	0.760124
100020497	100001876	-0.0163418	0.862381	0.939649
100020497	100001882	-0.117423	0.211375	0.452881
100020497	100001925	0.0605918	0.570503	0.775994
100020497	100001948	0.0243668	0.79603	0.907465
100020497	100001950	0.0527499	0.575554	0.779298
100020497	100001951	0.0907891	0.369008	0.618969
100020497	100001956	0.135374	0.149156	0.367361
100020497	100001977	0.0910203	0.333329	0.585566
100020497	100001987	-0.0253215	0.788222	0.90367
100020497	100001988	0.0740156	0.431787	0.673587
100020497	100001989	0.0779531	0.407623	0.653334
100020497	100001990	-0.132273	0.158783	0.381715
100020497	100001992	-0.0112681	0.904863	0.959209
100020497	100001993	-0.044583	0.636134	0.818253
100020497	100001994	0.109406	0.244453	0.492782
100020497	100001999	-0.0534601	0.570416	0.775936
100020497	100002003	0.043613	0.663382	0.83486
100020497	100002008	0.025974	0.786698	0.902828
100020497	100002009	0.0705279	0.453858	0.691202
100020497	100002014	0.101807	0.278965	0.530988
100020497	100002015	-0.0469053	0.708415	0.860842
100020497	100002017	-0.0366818	0.738912	0.877851
100020497	100002018	0.0173913	0.853639	0.935504
100020497	100002021	0.0633563	0.506917	0.731572
100020497	100002024	-0.0316568	0.740381	0.878575
100020497	100002026	0.118086	0.208791	0.449671
100020497	100002027	-0.0540896	0.567611	0.774101
100020497	100002028	0.0102896	0.913091	0.96304
100020497	100002029	0.0418737	0.695156	0.853165
100020497	100002049	-0.0791887	0.54755	0.760425
100020497	100002067	-0.0783556	0.405199	0.651212
100020497	100002070	0.0606881	0.519386	0.740548
100020497	100002094	-0.0904177	0.345292	0.596963
100020497	100002102	0.0355563	0.708491	0.860885
100020497	100002103	0.0552276	0.557722	0.767465
100020497	100002106	-0.0350193	0.710226	0.861898
100020497	100002107	-0.186183	0.0463451	0.173668
100020497	100002113	-0.0405633	0.717482	0.866034
100020497	100002122	0.0401141	0.673136	0.840354
100020497	100002126	0.101341	0.281181	0.533375
100020497	100002128	0.157631	0.100039	0.28649
100020497	100002129	0.0235935	0.802369	0.910598
100020497	100002137	-0.123762	0.293462	0.54637
100020497	100002152	0.0836426	0.37843	0.627538
100020497	100002154	0.127689	0.173854	0.403006
100020497	100002167	-0.00010258	0.999132	0.999641
100020497	100002185	0.0342504	0.718739	0.866748
100020497	100002196	0.0474868	0.614289	0.804297
100020497	100002199	-0.113067	0.228927	0.474591
100020497	100002227	0.0333982	0.800013	0.90954
100020497	100002241	0.121468	0.265238	0.516167
100020497	100002253	-0.0812973	0.411981	0.657072
100020497	100002259	-0.0950288	0.312387	0.565439
100020497	100002284	-0.115908	0.217368	0.46039
100020497	100002356	0.0188669	0.841377	0.929616
100020497	100002367	-0.0803835	0.393114	0.640646
100020497	100002376	0.134876	0.17651	0.406762
100020497	100002397	-0.0139194	0.882623	0.949017
100020497	100002417	0.16225	0.0831964	0.255069
100020497	100002458	-0.0309398	0.742725	0.879908
100020497	100002462	0.104269	0.267443	0.518582
100020497	100002466	-0.0378442	0.688019	0.8491
100020497	100002488	-0.0522607	0.579106	0.781496
100020497	100002500	-0.0183934	0.845307	0.93146
100020497	100002514	-0.0152731	0.87187	0.944052
100020497	100002528	-0.00104158	0.991185	0.996286
100020497	100002537	0.284834	0.00203341	0.0177078
100020497	100002544	0.0194246	0.856621	0.936899
100020497	100002613	0.248791	0.00908981	0.0551214
100020497	100002749	0.0319972	0.734256	0.875317
100020497	100002761	0.19219	0.0432996	0.165852
100020497	100002769	0.076225	0.418129	0.662214
100020497	100002784	0.0960309	0.307288	0.560347
100020497	100002796	-0.0897499	0.340148	0.592153
100020497	100002825	0.162008	0.193732	0.430257
100020497	100002873	0.103394	0.286939	0.539596
100020497	100002875	0.000820642	0.993055	0.997109
100020497	100002911	0.093064	0.322543	0.575493
100020497	100002927	0.149025	0.111936	0.307525
100020497	100002945	-0.0495857	0.598706	0.794349
100020497	100002951	0.0959441	0.307728	0.560734
100020497	100002952	0.0914543	0.331019	0.583434
100020497	100002953	0.0227334	0.809434	0.914226
100020497	100002989	0.120398	0.199953	0.438324
100020497	100002990	0.11983	0.2021	0.44116
100020497	100003000	-0.00508167	0.957015	0.982141
100020497	100003001	-0.0271285	0.773503	0.896066
100020497	100003119	-0.121753	0.203028	0.442352
100020497	100003151	-0.0180936	0.847799	0.932732
100020497	100003169	0.169355	0.0841497	0.256926
100020497	100003179	-0.128107	0.172437	0.401127
100020497	100003183	0.0286005	0.81018	0.914583
100020497	100003185	0.0626063	0.55106	0.762856
100020497	100003210	0.0107787	0.925873	0.968792
100020497	100003240	-0.0234297	0.80543	0.912108
100020497	100003258	0.0607591	0.518897	0.740224
100020497	100003260	0.0316945	0.761696	0.889884
100020497	100003271	-0.0765407	0.416198	0.660627
100020497	100003397	0.00553144	0.953215	0.980431
100020497	100003415	-0.0779847	0.407433	0.653172
100020497	100003432	0.067329	0.612383	0.803143
100020497	100003434	-0.234241	0.0254293	0.115245
100020497	100003470	-0.0804387	0.392788	0.640358
100020497	100003473	0.122141	0.289955	0.54272
100020497	100003589	-0.0561497	0.651764	0.82783
100020497	100003641	0.102581	0.309824	0.56281
100020497	100003674	0.166053	0.117775	0.317383
100020497	100003686	-0.143655	0.138012	0.350411
100020497	100003695	-0.0428865	0.649044	0.826145
100020497	100003696	0.0842446	0.497898	0.724829
100020497	100003892	0.0111132	0.907419	0.960391
100020497	100003901	0.137592	0.142547	0.357459
100020497	100003926	-0.170742	0.0786862	0.246041
100020497	100004046	-0.0500671	0.595157	0.792165
100020497	100004054	0.0126647	0.893137	0.95388
100020497	100004056	0.167832	0.181434	0.413743
100020497	100004059	-0.0541632	0.598251	0.794063
100020497	100004083	-0.0278366	0.768762	0.893433
100020497	100004088	0.0285844	0.832833	0.925503
100020497	100004089	0.241032	0.00946127	0.0567727
100020497	100004111	-0.119056	0.205048	0.444889
100020497	100004112	0.208551	0.0345122	0.14226
100020497	100004182	0.00473369	0.960855	0.983797
100020497	100004208	0.109792	0.24278	0.490794
100020497	100004227	0.143589	0.129197	0.336306
100020497	100004284	-0.00422946	0.964218	0.985144
100020497	100004295	-0.0404955	0.667415	0.83715
100020497	100004299	-0.0879855	0.434756	0.676075
100020497	100004318	-0.0703342	0.522406	0.742799
100020497	100004322	0.0478929	0.612849	0.803439
100020497	100004327	-0.0545964	0.56224	0.770546
100020497	100004328	-0.0194508	0.836535	0.927291
100020497	100004329	-0.0484416	0.607179	0.799816
100020497	100004396	-0.0792079	0.431071	0.672975
100020497	100004414	0.12024	0.200548	0.439087
100020497	100004499	-0.223349	0.016423	0.0846437
100020497	100004509	-0.0258808	0.818601	0.918663
100020497	100004523	0.233946	0.0118557	0.0670349
100020497	100004541	-0.114764	0.221973	0.466053
100020497	100004542	0.158321	0.0910413	0.270159
100020497	100004561	-0.0868844	0.37126	0.620995
100020497	100004575	0.106605	0.256814	0.50681
100020497	100004601	0.0199693	0.876551	0.946229
100020497	100004634	0.0450833	0.706887	0.860036
100020497	100004635	0.174063	0.0628212	0.212668
100020497	100005350	0.181267	0.052534	0.188812
100020497	100005372	0.00840043	0.929633	0.970472
100020497	100005373	0.0199716	0.832222	0.925189
100020497	100005383	-0.0846919	0.368165	0.618171
100020497	100005384	0.0140298	0.881698	0.948623
100020497	100005389	0.140758	0.207186	0.447583
100020497	100005402	0.0542284	0.60968	0.801421
100020497	100005418	0.00841947	0.92884	0.970171
100020497	100005463	0.0421804	0.732703	0.874464
100020497	100005466	-0.0472816	0.615822	0.805315
100020497	100005716	0.101886	0.278591	0.530606
100020497	100005717	0.105391	0.284624	0.536999
100020497	100005814	-0.0892217	0.389883	0.637672
100020497	100005850	-0.0755458	0.426456	0.66914
100020497	100005864	-0.000302054	0.997501	0.998941
100020497	100005946	-0.00240015	0.980239	0.991844
100020497	100005972	-0.085121	0.447045	0.685733
100020497	100005977	-0.119977	0.374028	0.623594
100020497	100005985	0.0720903	0.443894	0.683297
100020497	100005986	-0.134428	0.152048	0.371712
100020497	100005996	-0.101209	0.283962	0.536319
100020497	100005998	-0.0207848	0.82703	0.922662
100020497	100006005	-0.067852	0.473186	0.706232
100020497	100006051	-0.142089	0.129825	0.337334
100020497	100006056	0.0601243	0.525133	0.74477
100020497	100006082	-0.0158842	0.866199	0.941428
100020497	100006092	-0.0402804	0.71937	0.867072
100020497	100006098	0.142217	0.132936	0.342256
100020497	100006105	-0.169196	0.0975699	0.282129
100020497	100006106	0.105988	0.400745	0.647399
100020497	100006108	-0.0966572	0.324301	0.577102
100020497	100006115	0.252513	0.00647726	0.0428677
100020497	100006116	-0.000683527	0.995324	0.998093
100020497	100006121	-0.0609001	0.591521	0.789756
100020497	100006125	0.198581	0.115709	0.313918
100020497	100006126	0.125438	0.270677	0.521979
100020497	100006129	0.0980968	0.303481	0.556595
100020497	100006171	-0.0753356	0.475395	0.707942
100020497	100006173	0.0915273	0.388215	0.6362
100020497	100006184	0.150844	0.181676	0.414051
100020497	100006190	0.120125	0.267749	0.518885
100020497	100006191	-0.148185	0.154052	0.374805
100020497	100006260	-0.0651303	0.491157	0.719892
100020497	100006282	0.13589	0.238635	0.486027
100020497	100006290	-0.0269313	0.775106	0.896873
100020497	100006292	-0.0808806	0.390185	0.637982
100020497	100006293	-0.116729	0.216153	0.458838
100020497	100006294	-0.00516847	0.956281	0.981794
100020497	100006295	-0.0162866	0.862842	0.939886
100020497	100006296	-0.13442	0.152072	0.371754
100020497	100006298	-0.113241	0.228209	0.473734
100020497	100006314	-0.0213367	0.820939	0.91979
100020497	100006361	0.195944	0.0358432	0.145951
100020497	100006367	-0.0126963	0.892872	0.953757
100020497	100006369	0.0149267	0.906807	0.960159
100020497	100006370	-0.0219759	0.815669	0.917299
100020497	100006375	0.219783	0.0229277	0.107171
100020497	100006376	-0.0187663	0.881113	0.948385
100020497	100006378	-0.143126	0.183417	0.416416
100020497	100006379	0.00657303	0.944418	0.976765
100020497	100006430	0.0756411	0.421714	0.665255
100020497	100006435	0.117525	0.210974	0.452398
100020497	100006438	0.323601	0.000419119	0.00501437
100020497	100006614	-0.0124438	0.894991	0.954701
100020497	100006619	-0.0734319	0.545758	0.759165
100020497	100006620	-0.0598124	0.564765	0.772167
100020497	100006627	0.0330513	0.800371	0.909705
100020497	100006641	-0.0701649	0.456191	0.693066
100020497	100006642	-0.0353378	0.719129	0.866937
100020497	100006644	-0.0894225	0.396614	0.643749
100020497	100006726	-0.123696	0.187817	0.422334
100020497	100008903	0.134798	0.15091	0.369939
100020497	100008904	0.0800363	0.395168	0.642471
100020497	100008914	0.0639628	0.497058	0.72422
100020497	100008915	0.113572	0.226841	0.472059
100020497	100008916	0.129504	0.167766	0.394673
100020497	100008919	-0.00518013	0.956378	0.98186
100020497	100008920	-0.0749231	0.426147	0.668892
100020497	100008921	-0.0615955	0.513148	0.735993
100020497	100008928	-0.089955	0.339041	0.591115
100020497	100008930	-0.0853784	0.364282	0.614614
100020497	100008934	-0.0732919	0.489927	0.718947
100020497	100008954	-0.070228	0.455785	0.692749
100020497	100008955	-0.0163497	0.862315	0.939627
100020497	100008956	-0.0319814	0.734382	0.875378
100020497	100008957	-0.139446	0.137192	0.34914
100020497	100008976	0.125306	0.182092	0.414595
100020497	100008977	-0.000457666	0.996127	0.998398
100020497	100008980	0.142784	0.127941	0.334271
100020497	100008984	0.107914	0.250982	0.500239
100020497	100008985	0.0743628	0.429624	0.671813
100020497	100008990	-0.0597096	0.526156	0.745487
100020497	100008991	-0.0435414	0.644047	0.823061
100020497	100008992	0.0664878	0.480191	0.711525
100020497	100008993	0.0874379	0.352783	0.603905
100020497	100008994	-0.154155	0.099988	0.286405
100020497	100008998	0.247589	0.00763576	0.0484852
100020497	100008999	-0.0519214	0.581576	0.783072
100020497	100009002	0.0183855	0.845373	0.931482
100020497	100009005	0.0491596	0.601855	0.796389
100020497	100009007	-0.0406297	0.666379	0.836537
100020497	100009009	-0.059899	0.524842	0.744573
100020497	100009014	-0.0848023	0.367539	0.617625
100020497	100009025	0.0245009	0.794932	0.906895
100020497	100009026	0.0867514	0.356591	0.607424
100020497	100009027	-0.0337252	0.720483	0.867647
100020497	100009028	-0.00201215	0.982973	0.993014
100020497	100009030	-0.16708	0.0743062	0.237147
100020497	100009038	0.0280991	0.76563	0.891864
100020497	100009042	0.0691873	0.536812	0.752991
100020497	100009045	-0.176355	0.15994	0.383423
100020497	100009052	0.0419392	0.657731	0.83141
100020497	100009055	0.0507378	0.590228	0.788899
100020497	100009066	-0.0274746	0.774695	0.896685
100020497	100009069	-0.0351929	0.708854	0.861074
100020497	100009075	0.11903	0.207175	0.447567
100020497	100009078	0.178214	0.0567108	0.198668
100020497	100009130	0.133086	0.156216	0.378039
100020497	100009131	0.165786	0.0766098	0.241849
100020497	100009139	0.180849	0.0530905	0.190104
100020497	100009154	0.0710479	0.528505	0.747185
100020497	100009160	0.0706305	0.4532	0.690715
100020497	100009162	-0.122576	0.191878	0.42771
100020497	100009181	0.0857705	0.40603	0.651931
100020497	100009217	0.149762	0.127298	0.333222
100020497	100009222	0.162428	0.0856388	0.259799
100020497	100009225	0.0187091	0.842687	0.930279
100020497	100009227	0.176072	0.0609468	0.208379
100020497	100009232	0.0823878	0.381385	0.630137
100020497	100009233	-0.151948	0.133253	0.342797
100020497	100009246	-0.238018	0.0104222	0.0609337
100020497	100009264	0.00585497	0.950481	0.979339
100020497	100009266	0.0609465	0.570464	0.775972
100020497	100009271	-0.0698893	0.487377	0.717018
100020497	100009272	-0.297136	0.00126073	0.0121543
100020497	100009275	-0.0103837	0.914661	0.963664
100020497	100009278	0.0266393	0.782354	0.900618
100020497	100009329	0.21227	0.0227566	0.106585
100020497	100009331	0.126705	0.330525	0.582974
100020497	100009332	-0.0672878	0.526257	0.745545
100020497	100009343	0.130332	0.18727	0.421659
100020497	100009345	0.101442	0.421361	0.664972
100020497	100009394	-0.0601357	0.523202	0.743416
100020497	100009406	-0.124675	0.184322	0.417662
100020497	100009407	0.0111011	0.912712	0.962883
100020497	100010850	-0.0314826	0.773533	0.896085
100020497	100010869	0.171521	0.0759093	0.240472
100020497	100010895	0.0142506	0.88199	0.948742
100020497	100010896	-0.124461	0.185079	0.41872
100020497	100010901	-0.126292	0.178648	0.409817
100020497	100010918	0.141923	0.170082	0.397982
100020497	100010919	0.178662	0.0695836	0.227405
100020497	100010922	0.0796865	0.399349	0.646174
100020497	100010923	0.0455843	0.630094	0.814441
100020497	100010925	0.201372	0.144247	0.359961
100020497	100010930	0.0966729	0.341148	0.593138
100020497	100010936	0.118313	0.216181	0.458877
100020497	100010937	0.0794208	0.398824	0.645703
100020497	100010940	0.132285	0.227487	0.472816
100020497	100010941	0.0560404	0.551931	0.763417
100020497	100010942	0.0993056	0.291008	0.543847
100020497	100010955	0.110274	0.240708	0.488447
100020497	100015609	-0.0366497	0.69866	0.85514
100020497	100015620	-0.120484	0.199627	0.43791
100020497	100015623	0.0896073	0.390406	0.63817
100020497	100015625	-0.204747	0.0288734	0.125801
100020497	100015632	-0.0523737	0.581683	0.783138
100020497	100015637	0.0897341	0.340233	0.592219
100020497	100015638	0.0357611	0.704371	0.858477
100020497	100015640	-0.0799327	0.48664	0.71645
100020497	100015641	-0.0870239	0.386854	0.634989
100020497	100015643	0.0245328	0.797367	0.908172
100020497	100015681	0.0294462	0.808795	0.913855
100020497	100015723	0.00488561	0.961721	0.984166
100020497	100015727	-0.0738518	0.543457	0.757627
100020497	100015731	-0.0441623	0.651504	0.827681
100020497	100015735	-0.0112573	0.910143	0.961653
100020497	100015737	-0.145929	0.257746	0.507864
100020497	100015744	0.00602438	0.957703	0.982436
100020497	100015745	-0.255835	0.00578652	0.0394127
100020497	100015752	0.0607524	0.650532	0.827066
100020497	100015760	-0.108433	0.275599	0.527355
100020497	100015786	0.0577132	0.540104	0.75532
100020497	100015787	-0.0700939	0.456648	0.693426
100020497	100015788	0.0369841	0.694754	0.852967
100020497	100015789	-0.191581	0.0402603	0.157888
100020497	100015790	0.00645467	0.945417	0.97717
100020497	100015791	-0.0762329	0.418081	0.662172
100020497	100015792	-0.010984	0.907251	0.960332
100020497	100015793	0.000469812	0.996077	0.998394
100020497	100015831	-0.116502	0.217052	0.459963
100020497	100015834	0.206755	0.026624	0.118926
100020497	100015835	0.00787501	0.933431	0.97212
100020497	100015836	0.0269146	0.777195	0.897877
100020497	100015837	-0.0156001	0.86857	0.942456
100020497	100015838	0.0969231	0.313791	0.566811
100020497	100015839	0.0421336	0.656245	0.8305
100020497	100015840	-0.00303795	0.974295	0.989355
100020497	100015850	0.0803336	0.51813	0.739678
100020497	100015882	-0.107141	0.254414	0.504091
100020497	100015962	0.10913	0.245653	0.494197
100020497	100015965	0.123254	0.276056	0.527903
100020497	100015966	0.126529	0.177829	0.408599
100020497	100015967	0.0505563	0.59156	0.789792
100020497	100015968	0.01257	0.893931	0.954235
100020497	100015971	0.047329	0.615468	0.805129
100020497	100016038	-0.174994	0.0614057	0.209398
100020497	100016069	-0.069895	0.48514	0.715289
100020497	100019794	0.119727	0.202489	0.441678
100020497	100019801	-0.224033	0.0662696	0.220215
100020497	100019831	0.249022	0.0529545	0.189789
100020497	100019892	0.187641	0.0485989	0.179288
100020497	100019957	-0.118285	0.222756	0.467025
100020497	100019968	0.0738105	0.433068	0.6747
100020497	100019972	-0.0343503	0.717954	0.866344
100020497	100019975	-0.0270496	0.774144	0.896403
100020497	100019978	0.00578395	0.951081	0.979613
100020497	100019981	-0.109355	0.248911	0.497907
100020497	100019982	0.00524493	0.955833	0.981596
100020497	100019984	0.00629843	0.959345	0.98316
100020497	100019986	-0.0204125	0.875919	0.945949
100020497	100020004	0.15784	0.0920412	0.272056
100020497	100020203	-0.0912632	0.42681	0.669442
100020497	100020204	0.0307073	0.746794	0.882023
100020497	100020205	0.0157185	0.867582	0.942022
100020497	100020208	-0.0363529	0.699711	0.855744
100020497	100020211	-0.336637	0.000234555	0.0031185
100020497	100020214	0.00409177	0.966476	0.986077
100020497	100020217	-0.0352166	0.708667	0.860982
100020497	100020219	0.11953	0.203239	0.442642
100020497	100020241	0.0230648	0.80671	0.9128
100020497	100020259	-0.108425	0.278037	0.530019
100020497	100020261	-0.00826615	0.932017	0.971512
100020497	100020262	0.0485609	0.619393	0.807577
100020497	100020276	0.0459245	0.62754	0.812812
100020497	100020343	-0.129725	0.167036	0.393613
100020497	100020351	0.0222457	0.844717	0.931187
100020497	100020360	0.0272067	0.823092	0.920888
100020497	100020361	-0.125606	0.18104	0.413223
100020497	100020371	-0.00527894	0.955348	0.981371
100020497	100020372	0.153318	0.101865	0.28982
100020497	100020377	-0.0753761	0.438151	0.678801
100020497	100020378	0.121921	0.200336	0.438826
100020497	100020409	0.175483	0.0606724	0.207746
100020497	100020414	0.196654	0.0351644	0.144066
100020497	100020417	-0.110637	0.239154	0.48664
100020497	100020419	0.168823	0.0712906	0.230941
100020497	100020421	0.131629	0.191746	0.42753
100020497	100020423	0.234838	0.0115278	0.0656407
100020497	100020425	0.189381	0.0435863	0.166602
100020497	100020427	0.17882	0.0616015	0.209837
100020497	100020478	-0.0914227	0.331187	0.583593
100020497	100020479	0.0106903	0.914229	0.963493
100020497	100020487	-0.0451748	0.631655	0.815466
100020497	100020488	0.293328	0.0111996	0.064225
100020497	100020493	0.67533	1.13101e-13	1.12547e-11
100020497	100020496	0.981875	1.81953e-83	3.00855e-79
100020502	35	-0.0714246	0.496284	0.723661
100020502	50	-0.0640466	0.535295	0.751925
100020502	55	-0.21324	0.0369782	0.149025
100020502	62	-0.00155808	0.989562	0.995652
100020502	93	0.167309	0.103245	0.292231
100020502	98	0.0445539	0.666445	0.836578
100020502	111	0.0345905	0.737945	0.877357
100020502	112	0.140369	0.172542	0.401257
100020502	117	-0.0840332	0.516104	0.738169
100020502	132	-0.0370186	0.720285	0.86755
100020502	136	0.116936	0.256533	0.506529
100020502	143	0.023712	0.822478	0.920603
100020502	144	0.0603262	0.595026	0.792074
100020502	158	0.0134632	0.896416	0.95535
100020502	171	0.173787	0.0903871	0.268888
100020502	179	-0.0343396	0.757934	0.887916
100020502	180	-0.101899	0.323201	0.576131
100020502	181	-0.0546936	0.596623	0.79308
100020502	182	0.00661966	0.948962	0.978704
100020502	189	-0.0229314	0.824495	0.921554
100020502	192	0.117533	0.254096	0.503728
100020502	194	0.0339936	0.742307	0.87966
100020502	197	-0.148129	0.149781	0.368243
100020502	207	-0.00783372	0.939618	0.974747
100020502	208	0.061164	0.645381	0.823904
100020502	209	0.0230332	0.823729	0.921202
100020502	212	0.0280606	0.788337	0.903719
100020502	213	-0.00174309	0.986552	0.994452
100020502	229	-0.0239081	0.817148	0.917995
100020502	231	-0.0245389	0.812411	0.915758
100020502	234	0.00148536	0.988541	0.99524
100020502	235	0.148925	0.161243	0.385326
100020502	240	0.0663187	0.520884	0.741624
100020502	241	0.0548329	0.601649	0.796256
100020502	244	-0.0083007	0.936368	0.973348
100020502	250	-0.163565	0.111304	0.30639
100020502	252	-0.0175123	0.865522	0.941119
100020502	254	-0.0570132	0.581123	0.78282
100020502	266	0.14155	0.168925	0.396279
100020502	267	0.130515	0.204993	0.44484
100020502	272	0.073446	0.522791	0.743072
100020502	273	0.0900776	0.382777	0.631373
100020502	275	0.0125136	0.903686	0.958625
100020502	278	0.0294494	0.775778	0.897174
100020502	279	-0.0111775	0.913928	0.963393
100020502	297	0.00326236	0.974834	0.989598
100020502	302	-0.0030899	0.977074	0.990558
100020502	310	0.00304532	0.976508	0.990317
100020502	313	0.0162711	0.874973	0.945481
100020502	327	0.0892184	0.400346	0.647038
100020502	330	0.080494	0.435619	0.676776
100020502	331	0.120117	0.243731	0.491866
100020502	338	-0.0124593	0.904102	0.958851
100020502	339	0.186871	0.0697875	0.227774
100020502	340	0.0684213	0.507725	0.732168
100020502	342	0.096582	0.349221	0.600631
100020502	344	0.21265	0.0375167	0.150541
100020502	355	-0.150516	0.143253	0.358434
100020502	356	-0.047918	0.642924	0.822429
100020502	358	0.00477325	0.963383	0.984814
100020502	361	0.0981604	0.386353	0.63454
100020502	362	-0.0625265	0.558238	0.767759
100020502	363	0.206756	0.0432648	0.165755
100020502	376	-0.0741457	0.472789	0.705921
100020502	381	0.0442826	0.668356	0.837615
100020502	391	-0.0244032	0.813429	0.916178
100020502	397	-0.0967244	0.348508	0.599897
100020502	407	-0.171833	0.0941235	0.275825
100020502	409	0.0595295	0.564522	0.772006
100020502	415	-0.154674	0.1324	0.341467
100020502	418	-0.0176062	0.866973	0.941743
100020502	424	-0.0544359	0.598357	0.794125
100020502	432	-0.159136	0.12146	0.323672
100020502	439	0.0251832	0.807579	0.913254
100020502	444	-0.160981	0.117146	0.316341
100020502	445	-0.0671733	0.515515	0.737725
100020502	452	-0.0579899	0.574653	0.778739
100020502	460	-0.139067	0.176599	0.406873
100020502	461	0.124173	0.228058	0.473531
100020502	466	-0.0827119	0.423036	0.666353
100020502	480	-0.105854	0.304679	0.557835
100020502	482	-0.0255766	0.804633	0.911707
100020502	491	-0.0402958	0.702926	0.857652
100020502	498	0.201954	0.0484729	0.178992
100020502	500	0.0536447	0.615551	0.805178
100020502	501	0.111347	0.280121	0.532199
100020502	503	-0.0416239	0.687198	0.848636
100020502	504	0.0741035	0.477813	0.709776
100020502	512	0.0470837	0.648725	0.82595
100020502	519	-0.0535135	0.60458	0.798165
100020502	533	0.0756582	0.463781	0.698797
100020502	535	-0.0266347	0.796721	0.907848
100020502	537	-0.0300801	0.771106	0.894682
100020502	561	0.126214	0.220443	0.464188
100020502	563	-0.118096	0.251813	0.501182
100020502	564	-0.136619	0.184415	0.417774
100020502	565	0.0536084	0.603938	0.797747
100020502	566	-0.0260988	0.800725	0.909835
100020502	572	0.00155996	0.987965	0.995043
100020502	796	0.173943	0.0900938	0.268336
100020502	798	0.00798669	0.942873	0.976112
100020502	799	-0.0694726	0.501211	0.727342
100020502	800	0.0912035	0.376833	0.626042
100020502	803	-0.0518857	0.61563	0.805226
100020502	806	-0.00558873	0.956902	0.982094
100020502	811	0.0386667	0.708381	0.860821
100020502	815	-0.13398	0.193117	0.429398
100020502	821	0.0469549	0.649623	0.826489
100020502	823	-0.0151452	0.883561	0.949459
100020502	825	-0.0563202	0.587746	0.787204
100020502	826	-0.0153795	0.895094	0.954764
100020502	827	-0.00313224	0.977166	0.990602
100020502	828	0.0830056	0.464166	0.69912
100020502	849	0.190237	0.0677776	0.223474
100020502	878	-0.021792	0.833086	0.925639
100020502	880	0.0236191	0.822193	0.920468
100020502	881	-0.0160368	0.881426	0.948497
100020502	888	-0.046575	0.652273	0.828078
100020502	891	-0.0419291	0.685025	0.847343
100020502	892	-0.0407896	0.69315	0.851998
100020502	893	0.131437	0.201782	0.440722
100020502	913	0.0979453	0.342429	0.594262
100020502	917	-0.166197	0.10559	0.296325
100020502	922	0.0747378	0.554057	0.76497
100020502	923	0.0972324	0.400207	0.646927
100020502	925	-0.071019	0.491708	0.720312
100020502	926	-0.041963	0.684783	0.847206
100020502	932	-0.0757351	0.465726	0.700287
100020502	935	0.0917844	0.418092	0.66218
100020502	980	-0.0735963	0.476084	0.708464
100020502	1001	0.0188077	0.855677	0.93649
100020502	1002	0.00702661	0.945829	0.977363
100020502	1004	0.130833	0.203879	0.44347
100020502	1021	-0.112507	0.27511	0.526851
100020502	1022	0.0016617	0.98718	0.994717
100020502	1023	-0.087324	0.397549	0.644572
100020502	1024	-0.0195945	0.849709	0.933631
100020502	1025	-0.104199	0.312345	0.565395
100020502	1026	0.037317	0.718124	0.866448
100020502	1052	0.063599	0.538158	0.753872
100020502	1053	-0.108933	0.290746	0.543581
100020502	1082	-0.0356621	0.730133	0.873048
100020502	1083	0.0482571	0.640572	0.821029
100020502	1084	0.0980745	0.341789	0.593687
100020502	1087	0.0413186	0.689373	0.849902
100020502	1090	-0.114481	0.266723	0.517749
100020502	1094	0.130447	0.205231	0.445126
100020502	1102	-0.084672	0.412091	0.657155
100020502	1105	0.103283	0.316639	0.56973
100020502	1110	0.10232	0.321197	0.574168
100020502	1111	-0.00419155	0.96767	0.98654
100020502	1113	0.116482	0.258398	0.508611
100020502	1114	0.00252985	0.980484	0.991946
100020502	1124	0.0130087	0.899895	0.95693
100020502	1125	-0.0834866	0.473368	0.706377
100020502	1128	0.075726	0.463379	0.6985
100020502	1134	0.0242472	0.8146	0.916756
100020502	1135	0.0901949	0.384712	0.633062
100020502	1136	-0.108966	0.293193	0.546114
100020502	1137	-0.117431	0.254511	0.504211
100020502	1140	-0.0350991	0.734233	0.875304
100020502	1143	-0.0770892	0.455344	0.692425
100020502	1162	0.0928042	0.368481	0.618486
100020502	1215	0.152301	0.149528	0.367899
100020502	1221	0.194982	0.0569478	0.199223
100020502	1224	-0.180833	0.0778741	0.244451
100020502	1231	-0.0739286	0.474089	0.706888
100020502	1235	0.0448998	0.664011	0.835198
100020502	1239	-0.10194	0.323006	0.575924
100020502	1242	-0.0275978	0.789538	0.90437
100020502	1254	0.194317	0.0578154	0.201257
100020502	1256	-0.0522316	0.613275	0.803671
100020502	1258	-0.23482	0.0411679	0.160253
100020502	1268	-0.0966498	0.348881	0.600263
100020502	1342	-0.0189434	0.854648	0.936001
100020502	1442	-0.0644196	0.532916	0.750205
100020502	1488	-0.043456	0.759686	0.888859
100020502	1489	-0.0790833	0.443733	0.683149
100020502	1518	0.0923972	0.370593	0.620429
100020502	1526	0.192594	0.0601146	0.20644
100020502	1528	0.0300043	0.772857	0.8957
100020502	1537	0.209218	0.0407804	0.159248
100020502	1538	0.10015	0.331623	0.583958
100020502	1539	0.189237	0.0648095	0.217024
100020502	1547	0.112941	0.273251	0.524825
100020502	1628	-0.00151443	0.988505	0.995232
100020502	1629	-0.0903463	0.410905	0.656109
100020502	1648	-0.0435472	0.675198	0.841588
100020502	1869	0.10837	0.293262	0.546165
100020502	2029	0.0706798	0.493784	0.721824
100020502	2050	-0.0277198	0.788629	0.903875
100020502	2051	-0.0374391	0.717241	0.865906
100020502	2054	0.111103	0.281183	0.533378
100020502	100000007	0.33451	0.000865066	0.00901963
100020502	100000008	-0.158377	0.123271	0.326625
100020502	100000010	-0.158697	0.126577	0.332044
100020502	100000011	-0.0681382	0.564048	0.771669
100020502	100000014	-0.0862659	0.403314	0.649606
100020502	100000015	0.102655	0.324836	0.577609
100020502	100000016	-0.0666686	0.589078	0.788122
100020502	100000036	0.0141075	0.891489	0.95318
100020502	100000039	-0.129551	0.208384	0.449138
100020502	100000042	0.135947	0.186602	0.420772
100020502	100000054	0.194629	0.0574068	0.200301
100020502	100000096	0.0900844	0.382741	0.631348
100020502	100000257	-0.0165695	0.872699	0.944417
100020502	100000258	0.153743	0.245	0.493429
100020502	100000263	-0.0101465	0.921841	0.966942
100020502	100000265	-0.00586681	0.95476	0.981118
100020502	100000269	0.0418952	0.685266	0.847468
100020502	100000276	0.0416578	0.686956	0.848503
100020502	100000282	0.00233763	0.982063	0.992628
100020502	100000285	-0.0290636	0.825531	0.922038
100020502	100000295	-0.0185341	0.886306	0.950744
100020502	100000406	0.0393517	0.703453	0.857978
100020502	100000409	0.08927	0.42223	0.665707
100020502	100000436	0.0542103	0.680794	0.844855
100020502	100000437	0.152212	0.140876	0.354825
100020502	100000442	0.169012	0.0997344	0.28601
100020502	100000445	0.109279	0.289208	0.541979
100020502	100000453	0.140047	0.185494	0.419252
100020502	100000463	0.164088	0.110152	0.3044
100020502	100000467	-0.0648402	0.53024	0.748371
100020502	100000487	-0.147746	0.268383	0.519599
100020502	100000491	-0.0752481	0.466214	0.700662
100020502	100000551	0.0198861	0.847499	0.932565
100020502	100000580	-0.076411	0.459332	0.695461
100020502	100000616	0.017987	0.861911	0.939431
100020502	100000626	0.0748714	0.468455	0.702439
100020502	100000630	-0.0482615	0.657114	0.831045
100020502	100000639	-0.0282014	0.785045	0.902004
100020502	100000656	-0.0859675	0.404949	0.651004
100020502	100000657	-0.0055616	0.957111	0.982194
100020502	100000665	-0.0706256	0.494116	0.722059
100020502	100000672	0.175543	0.0871281	0.262665
100020502	100000706	-0.0138788	0.893806	0.954167
100020502	100000707	0.177259	0.0840354	0.256683
100020502	100000708	-0.0550599	0.594164	0.791554
100020502	100000711	0.0892289	0.434212	0.675634
100020502	100000715	0.167503	0.120963	0.322819
100020502	100000743	0.13963	0.174836	0.404338
100020502	100000765	0.164796	0.247834	0.49665
100020502	100000773	-0.114671	0.265925	0.516864
100020502	100000774	-0.029524	0.775225	0.896945
100020502	100000776	0.105887	0.304524	0.557691
100020502	100000781	0.0535542	0.604305	0.797978
100020502	100000784	-0.0524479	0.65054	0.827066
100020502	100000787	-0.076715	0.459958	0.695912
100020502	100000792	0.0881718	0.392965	0.640519
100020502	100000802	0.120599	0.241832	0.489731
100020502	100000808	-0.0799914	0.477784	0.709752
100020502	100000827	0.0893248	0.386782	0.634933
100020502	100000840	0.0874793	0.399244	0.646089
100020502	100000841	0.0815114	0.429821	0.671968
100020502	100000846	0.063872	0.538598	0.754192
100020502	100000856	0.250822	0.0137057	0.0744059
100020502	100000863	0.0891823	0.387543	0.63563
100020502	100000900	0.0159591	0.877351	0.94663
100020502	100000924	0.116943	0.256505	0.506494
100020502	100000936	0.118103	0.251786	0.501147
100020502	100000943	0.154858	0.225566	0.470442
100020502	100000961	-0.0127713	0.901712	0.957648
100020502	100000963	0.232482	0.0226472	0.106217
100020502	100000997	-0.120924	0.240554	0.488241
100020502	100001002	0.0105264	0.918925	0.965717
100020502	100001006	0.129009	0.210312	0.451587
100020502	100001007	0.0368287	0.721661	0.868271
100020502	100001022	0.0834919	0.418661	0.662641
100020502	100001026	0.100211	0.376461	0.625707
100020502	100001034	0.029741	0.773616	0.896116
100020502	100001040	0.04218	0.68324	0.846348
100020502	100001048	0.0919019	0.386268	0.634465
100020502	100001051	0.0274011	0.791004	0.904995
100020502	100001054	0.0692691	0.502468	0.728307
100020502	100001055	0.0579509	0.576962	0.780174
100020502	100001064	-0.0164394	0.886405	0.950804
100020502	100001073	0.0990644	0.336915	0.589116
100020502	100001083	-0.0387981	0.718113	0.866445
100020502	100001086	0.0381937	0.744931	0.881008
100020502	100001092	0.198861	0.0520939	0.187773
100020502	100001102	-0.0369236	0.720973	0.867909
100020502	100001104	-0.0325286	0.753049	0.885393
100020502	100001106	0.166493	0.139932	0.353357
100020502	100001108	0.0732799	0.482733	0.713476
100020502	100001112	-0.0759973	0.461774	0.69732
100020502	100001121	0.0304532	0.768346	0.893205
100020502	100001125	0.121445	0.363808	0.614201
100020502	100001126	-0.200638	0.0499872	0.182664
100020502	100001145	-0.122575	0.255243	0.505002
100020502	100001148	0.0991514	0.414135	0.658952
100020502	100001149	0.0619786	0.635136	0.817652
100020502	100001150	-0.0066736	0.949658	0.979008
100020502	100001151	0.0515588	0.733637	0.874989
100020502	100001162	0.0743017	0.471855	0.705126
100020502	100001167	0.0666443	0.518835	0.740175
100020502	100001170	0.0360894	0.727026	0.871282
100020502	100001178	-0.0229043	0.824699	0.921635
100020502	100001181	-0.0629428	0.560169	0.769026
100020502	100001182	-0.048976	0.635597	0.817953
100020502	100001193	-0.0388702	0.706916	0.86005
100020502	100001195	-0.00575731	0.956806	0.982052
100020502	100001197	0.132807	0.19708	0.434694
100020502	100001198	-0.0905049	0.380514	0.629426
100020502	100001207	-0.0434059	0.677849	0.843087
100020502	100001208	0.0680073	0.519491	0.740637
100020502	100001211	-0.0389193	0.709573	0.861507
100020502	100001212	0.0413729	0.688986	0.849655
100020502	100001229	0.0507432	0.672071	0.839731
100020502	100001232	-0.0119405	0.912081	0.962569
100020502	100001247	-0.0767501	0.457336	0.693959
100020502	100001251	-0.0995256	0.334659	0.586972
100020502	100001253	-0.0138362	0.893563	0.954051
100020502	100001254	0.0770146	0.455782	0.692749
100020502	100001256	-0.0705713	0.494449	0.722338
100020502	100001257	0.0244667	0.834947	0.926561
100020502	100001263	0.0879683	0.394063	0.641514
100020502	100001266	-0.0112995	0.912992	0.96301
100020502	100001267	0.564455	2.56178e-09	1.28372e-07
100020502	100001270	0.0253867	0.806055	0.912471
100020502	100001271	0.0701983	0.496739	0.723985
100020502	100001272	0.0347668	0.736657	0.876699
100020502	100001274	0.106695	0.300831	0.553926
100020502	100001276	-0.0431567	0.676311	0.842216
100020502	100001277	-0.0889992	0.388522	0.636499
100020502	100001278	-0.0546258	0.597079	0.793344
100020502	100001279	-1.26456e-05	0.999912	0.999959
100020502	100001287	0.0691674	0.503098	0.728782
100020502	100001293	0.0513092	0.619565	0.807708
100020502	100001294	0.0629207	0.542509	0.756951
100020502	100001295	-0.148857	0.152171	0.371887
100020502	100001296	0.0145687	0.887964	0.951541
100020502	100001300	0.0908305	0.378796	0.627854
100020502	100001310	0.0779484	0.500418	0.726734
100020502	100001313	-0.249906	0.0140654	0.0758084
100020502	100001314	-0.127191	0.216863	0.459703
100020502	100001315	-0.146447	0.154513	0.37551
100020502	100001320	0.117357	0.254815	0.504541
100020502	100001322	-0.201488	0.13285	0.342119
100020502	100001323	0.145803	0.205778	0.445788
100020502	100001324	0.128482	0.327904	0.580461
100020502	100001334	0.100497	0.372031	0.621692
100020502	100001335	-0.0664205	0.520243	0.74112
100020502	100001337	-0.00582612	0.955074	0.98127
100020502	100001359	0.118659	0.249544	0.498656
100020502	100001386	-0.0830404	0.4262	0.668926
100020502	100001391	0.0739761	0.473805	0.706661
100020502	100001392	-0.0483317	0.640055	0.820671
100020502	100001393	0.0867678	0.400573	0.647233
100020502	100001395	0.0645282	0.532225	0.749717
100020502	100001396	0.0826368	0.454876	0.692064
100020502	100001397	0.16467	0.139308	0.352441
100020502	100001398	0.0911723	0.470111	0.703732
100020502	100001399	0.187884	0.0761727	0.240997
100020502	100001400	0.128636	0.211645	0.453159
100020502	100001402	0.0161142	0.894666	0.954568
100020502	100001403	0.144315	0.169911	0.397746
100020502	100001404	0.164248	0.239903	0.487508
100020502	100001405	0.172534	0.0981728	0.283213
100020502	100001409	-0.0490915	0.649679	0.826536
100020502	100001412	-0.0380834	0.712586	0.863244
100020502	100001413	-0.0529844	0.608162	0.80046
100020502	100001415	-0.00990915	0.923664	0.967772
100020502	100001416	-0.0302972	0.7695	0.893843
100020502	100001417	-0.105501	0.306303	0.559396
100020502	100001423	0.0739151	0.474171	0.706946
100020502	100001425	0.0399215	0.699364	0.855529
100020502	100001426	0.160316	0.122704	0.325709
100020502	100001433	0.00895149	0.941806	0.975679
100020502	100001437	-0.164535	0.109171	0.302692
100020502	100001445	-0.068079	0.5334	0.750561
100020502	100001446	0.222383	0.0294283	0.127438
100020502	100001452	-0.0468579	0.655586	0.83012
100020502	100001454	-0.0657863	0.559552	0.768649
100020502	100001456	-0.0734267	0.477104	0.709227
100020502	100001461	0.118428	0.250472	0.499651
100020502	100001462	0.0635108	0.538723	0.754286
100020502	100001466	0.0168269	0.894162	0.954366
100020502	100001467	0.141838	0.288204	0.54095
100020502	100001468	-0.0838581	0.416615	0.660956
100020502	100001485	-0.0380156	0.713075	0.863531
100020502	100001501	-0.0486437	0.637895	0.819312
100020502	100001509	0.187675	0.0700842	0.228387
100020502	100001510	-0.0713852	0.489471	0.718586
100020502	100001511	0.153134	0.136343	0.347767
100020502	100001526	0.148448	0.249534	0.498644
100020502	100001540	-0.0276995	0.78878	0.903954
100020502	100001541	0.103242	0.316831	0.569911
100020502	100001550	0.140444	0.172311	0.400975
100020502	100001551	0.000189908	0.998535	0.999401
100020502	100001562	-0.0260717	0.800928	0.909924
100020502	100001567	0.0976807	0.34374	0.595484
100020502	100001569	0.0563689	0.58541	0.785684
100020502	100001570	0.0606079	0.557476	0.767289
100020502	100001571	0.0347058	0.737103	0.876934
100020502	100001577	-0.118567	0.288719	0.541507
100020502	100001579	-0.158024	0.124119	0.32801
100020502	100001580	-0.142969	0.169236	0.396756
100020502	100001586	0.0538022	0.606535	0.799401
100020502	100001590	0.0298924	0.777284	0.897913
100020502	100001593	0.0518653	0.615769	0.805285
100020502	100001594	0.0404301	0.695721	0.853499
100020502	100001597	0.0876581	0.406034	0.651933
100020502	100001604	-0.0698193	0.503698	0.729222
100020502	100001605	-0.0489625	0.635691	0.818002
100020502	100001606	0.131695	0.200892	0.439562
100020502	100001609	0.192119	0.0607612	0.207964
100020502	100001612	0.0280778	0.79163	0.905314
100020502	100001613	-0.0734064	0.477226	0.709322
100020502	100001614	-0.0404641	0.695478	0.853329
100020502	100001615	-0.021419	0.835903	0.926993
100020502	100001617	-0.0169306	0.882268	0.948859
100020502	100001619	0.0982706	0.362355	0.61283
100020502	100001620	0.0323862	0.754095	0.885952
100020502	100001624	0.205634	0.0747395	0.238054
100020502	100001635	0.264766	0.0143354	0.0768599
100020502	100001654	0.0497899	0.629985	0.814368
100020502	100001655	-0.0616573	0.570494	0.775993
100020502	100001657	-0.157421	0.125581	0.330478
100020502	100001658	-0.0960957	0.359508	0.61028
100020502	100001662	-0.104748	0.309786	0.562787
100020502	100001664	0.131624	0.30381	0.556973
100020502	100001668	-0.0507123	0.62365	0.810393
100020502	100001723	-0.0352088	0.753497	0.885613
100020502	100001730	0.0799447	0.438769	0.679237
100020502	100001731	-0.0379433	0.756915	0.887371
100020502	100001733	0.0272515	0.794304	0.906633
100020502	100001734	-0.0305278	0.767795	0.892953
100020502	100001739	0.000196691	0.998482	0.999379
100020502	100001740	0.192988	0.0595831	0.205224
100020502	100001743	0.243191	0.0169622	0.0866174
100020502	100001755	0.182332	0.0754006	0.239369
100020502	100001756	0.0943832	0.365541	0.61579
100020502	100001757	0.174548	0.0942516	0.276046
100020502	100001765	0.125721	0.296165	0.54917
100020502	100001767	0.134309	0.194411	0.431165
100020502	100001768	-0.0284271	0.836775	0.927418
100020502	100001777	0.0753733	0.46547	0.700101
100020502	100001778	0.0464326	0.653267	0.828702
100020502	100001806	0.0876142	0.474077	0.706883
100020502	100001810	-0.111619	0.278943	0.530971
100020502	100001843	-0.00276457	0.978788	0.991242
100020502	100001851	0.10858	0.292321	0.545227
100020502	100001856	0.16244	0.113821	0.310751
100020502	100001868	0.0106803	0.918182	0.965342
100020502	100001869	0.0573184	0.579098	0.78149
100020502	100001870	0.169541	0.0986628	0.284096
100020502	100001872	-0.0141263	0.899138	0.956591
100020502	100001876	0.115444	0.262693	0.513417
100020502	100001882	0.101289	0.326123	0.578837
100020502	100001925	0.106687	0.365614	0.615867
100020502	100001948	0.0362657	0.725745	0.870588
100020502	100001950	-0.0460596	0.655876	0.83027
100020502	100001951	0.0145671	0.896008	0.955153
100020502	100001956	0.127564	0.215507	0.45806
100020502	100001977	0.0934078	0.36536	0.615611
100020502	100001987	0.0893587	0.386601	0.634774
100020502	100001988	-0.08377	0.417107	0.661366
100020502	100001989	-0.0583833	0.572056	0.777031
100020502	100001990	-0.037222	0.718812	0.866798
100020502	100001992	0.041183	0.690341	0.850417
100020502	100001993	-0.044425	0.667352	0.837121
100020502	100001994	0.15624	0.128477	0.335142
100020502	100001999	-0.017987	0.861911	0.939431
100020502	100002003	0.114129	0.292538	0.545463
100020502	100002008	0.102929	0.326198	0.578903
100020502	100002009	-0.0525978	0.610785	0.80215
100020502	100002014	-0.0594888	0.564788	0.772189
100020502	100002015	-0.0327975	0.808629	0.913773
100020502	100002017	-0.0310739	0.798442	0.908684
100020502	100002018	0.1312	0.202605	0.441832
100020502	100002021	-0.0260594	0.803115	0.910937
100020502	100002024	0.0566198	0.583739	0.78457
100020502	100002026	0.137365	0.182007	0.414476
100020502	100002027	0.0531147	0.609207	0.801079
100020502	100002028	0.100468	0.330078	0.582563
100020502	100002029	0.0885154	0.453286	0.690774
100020502	100002049	-0.243063	0.0825125	0.25372
100020502	100002067	-0.0199675	0.846883	0.932201
100020502	100002070	0.130867	0.203761	0.443332
100020502	100002094	-0.23598	0.0235389	0.109126
100020502	100002102	-0.0177799	0.86494	0.940852
100020502	100002103	0.075163	0.466719	0.701049
100020502	100002106	0.160445	0.118387	0.318468
100020502	100002107	0.0538458	0.602335	0.796659
100020502	100002113	0.0504867	0.675856	0.841982
100020502	100002122	0.130557	0.209755	0.450865
100020502	100002126	0.137304	0.182203	0.414761
100020502	100002128	0.0738257	0.486763	0.716524
100020502	100002129	0.0132936	0.897714	0.955972
100020502	100002137	-0.233339	0.06797	0.223903
100020502	100002152	0.136787	0.186234	0.420255
100020502	100002154	0.0827594	0.422769	0.666125
100020502	100002167	-0.0115302	0.911223	0.962148
100020502	100002185	0.0233357	0.82334	0.92102
100020502	100002196	0.0384565	0.709895	0.861713
100020502	100002199	0.0263362	0.798951	0.908968
100020502	100002227	0.0487755	0.739276	0.878009
100020502	100002241	0.100765	0.396304	0.643445
100020502	100002253	-0.105474	0.325254	0.578011
100020502	100002259	-0.0642976	0.533694	0.750784
100020502	100002284	0.0881853	0.392892	0.640447
100020502	100002356	-0.00918343	0.929239	0.970323
100020502	100002367	-0.0954086	0.355135	0.606005
100020502	100002376	0.088949	0.418208	0.662273
100020502	100002397	0.016617	0.872337	0.944257
100020502	100002417	0.147572	0.151334	0.370579
100020502	100002458	0.239671	0.018677	0.0926771
100020502	100002462	0.0596991	0.563411	0.771258
100020502	100002466	-0.121636	0.237775	0.485053
100020502	100002488	-0.0379342	0.713663	0.863895
100020502	100002500	0.0227144	0.82613	0.922301
100020502	100002514	0.00774779	0.940599	0.975174
100020502	100002528	0.115342	0.263117	0.513873
100020502	100002537	0.0991729	0.336383	0.588594
100020502	100002544	0.156103	0.193605	0.430081
100020502	100002613	0.145605	0.168471	0.395613
100020502	100002749	-0.00891213	0.931325	0.971225
100020502	100002761	0.108569	0.300245	0.553376
100020502	100002769	0.213328	0.0368983	0.148813
100020502	100002784	0.135391	0.188428	0.423126
100020502	100002796	-0.0335799	0.745336	0.881223
100020502	100002825	-0.111097	0.410661	0.655914
100020502	100002873	0.0616959	0.565726	0.772877
100020502	100002875	-0.0283913	0.783633	0.901278
100020502	100002911	0.114562	0.266381	0.517353
100020502	100002927	-0.0120795	0.907012	0.960226
100020502	100002945	-0.04433	0.668021	0.837448
100020502	100002951	-0.0305346	0.767745	0.892915
100020502	100002952	-0.0731215	0.478942	0.710579
100020502	100002953	0.0157692	0.878799	0.947309
100020502	100002989	0.10584	0.304742	0.557897
100020502	100002990	0.106749	0.300584	0.553705
100020502	100003000	-0.0119371	0.908103	0.960702
100020502	100003001	-0.0171121	0.868567	0.942455
100020502	100003119	-0.213308	0.0411949	0.160316
100020502	100003151	-0.117614	0.253765	0.503352
100020502	100003169	0.185799	0.0830682	0.254811
100020502	100003179	-0.000183126	0.998587	0.999422
100020502	100003183	0.054116	0.676134	0.842125
100020502	100003185	0.031944	0.787019	0.903012
100020502	100003210	-0.0111847	0.930671	0.97092
100020502	100003240	-0.0242832	0.81728	0.918049
100020502	100003258	0.15641	0.128058	0.334461
100020502	100003260	0.025715	0.820875	0.919755
100020502	100003271	0.0447845	0.664822	0.835666
100020502	100003397	-0.0616456	0.550736	0.762613
100020502	100003415	-0.0920174	0.372572	0.622167
100020502	100003432	0.106636	0.451799	0.689578
100020502	100003434	0.030969	0.789183	0.904159
100020502	100003470	-0.0515262	0.618082	0.806738
100020502	100003473	0.165164	0.175027	0.404634
100020502	100003589	-0.1057	0.442463	0.682151
100020502	100003641	0.194647	0.0742445	0.23704
100020502	100003674	0.048285	0.68499	0.847318
100020502	100003686	-0.0653769	0.538097	0.753843
100020502	100003695	-0.0170171	0.869289	0.942798
100020502	100003696	0.313267	0.0176549	0.0890999
100020502	100003892	0.0707589	0.49562	0.723172
100020502	100003901	0.137026	0.183099	0.415986
100020502	100003926	0.0838298	0.437444	0.678248
100020502	100004046	-0.0827662	0.42273	0.666103
100020502	100004054	0.0511396	0.620724	0.808483
100020502	100004056	0.165208	0.223678	0.468149
100020502	100004059	-0.0297953	0.789168	0.904152
100020502	100004083	-0.0670775	0.518368	0.739812
100020502	100004088	0.158302	0.28789	0.54059
100020502	100004089	0.154009	0.134092	0.344179
100020502	100004111	-0.176574	0.0852594	0.259037
100020502	100004112	0.195935	0.0689424	0.225992
100020502	100004182	-0.0855774	0.41731	0.661527
100020502	100004208	-0.0760244	0.461613	0.697195
100020502	100004227	-0.0354425	0.733115	0.874676
100020502	100004284	-0.0380699	0.712684	0.86331
100020502	100004295	0.036225	0.726041	0.870762
100020502	100004299	-0.0533562	0.66805	0.837474
100020502	100004318	0.0221679	0.852322	0.934857
100020502	100004322	-0.0131649	0.899239	0.956649
100020502	100004327	-0.0751223	0.466961	0.701215
100020502	100004328	0.122606	0.234027	0.480627
100020502	100004329	0.107502	0.297169	0.550199
100020502	100004396	0.124887	0.257679	0.507787
100020502	100004414	-0.0570607	0.580808	0.782626
100020502	100004499	-0.141068	0.170394	0.398415
100020502	100004509	0.0471899	0.693853	0.852386
100020502	100004523	0.123773	0.229572	0.475402
100020502	100004541	0.0311111	0.763487	0.890811
100020502	100004542	-0.0266279	0.796772	0.907877
100020502	100004561	-0.0844141	0.42892	0.671193
100020502	100004575	0.0830985	0.420864	0.664487
100020502	100004601	-0.0740741	0.605442	0.798709
100020502	100004634	0.104197	0.428192	0.670525
100020502	100004635	0.052157	0.613783	0.803972
100020502	100005350	0.10584	0.304742	0.557897
100020502	100005372	0.0233273	0.822456	0.920583
100020502	100005373	0.00160744	0.987599	0.994898
100020502	100005383	-0.0673971	0.514113	0.736736
100020502	100005384	0.0181363	0.860777	0.938938
100020502	100005389	0.0232739	0.849449	0.933558
100020502	100005402	-0.0930872	0.414521	0.659256
100020502	100005418	-0.0423631	0.681939	0.845555
100020502	100005463	0.067429	0.628061	0.813137
100020502	100005466	-0.0240912	0.815772	0.917336
100020502	100005716	0.0752716	0.466074	0.700546
100020502	100005717	-0.0124481	0.908894	0.961074
100020502	100005814	-0.176898	0.114147	0.31132
100020502	100005850	0.0712911	0.492376	0.720784
100020502	100005864	0.0640078	0.544403	0.758229
100020502	100005946	-0.132131	0.209284	0.450276
100020502	100005972	-0.242273	0.043309	0.165874
100020502	100005977	0.134302	0.347426	0.598869
100020502	100005985	0.138728	0.177667	0.408369
100020502	100005986	0.077876	0.450743	0.688749
100020502	100005996	0.0531147	0.609207	0.801079
100020502	100005998	0.0772101	0.459501	0.695589
100020502	100006005	-0.00806974	0.938135	0.974151
100020502	100006051	-0.0624799	0.545347	0.758907
100020502	100006056	-0.127275	0.219032	0.462442
100020502	100006082	-0.124159	0.22811	0.473606
100020502	100006092	-0.0528913	0.663666	0.834985
100020502	100006098	0.135561	0.18787	0.422399
100020502	100006105	-0.144585	0.200689	0.439278
100020502	100006106	0.0399582	0.765851	0.891959
100020502	100006108	-0.0704208	0.511971	0.735151
100020502	100006115	0.0953679	0.355341	0.606217
100020502	100006116	0.240914	0.0513424	0.185957
100020502	100006121	-0.0512815	0.680245	0.844499
100020502	100006125	0.0952659	0.472924	0.706034
100020502	100006126	0.0430015	0.7277	0.871725
100020502	100006129	0.106219	0.310889	0.563899
100020502	100006171	-0.194703	0.0835094	0.255663
100020502	100006173	-0.0183362	0.873401	0.944747
100020502	100006184	0.111159	0.374239	0.623754
100020502	100006190	-0.105517	0.374291	0.623763
100020502	100006191	-0.0813179	0.47333	0.706351
100020502	100006260	-0.108889	0.293536	0.546449
100020502	100006282	0.174709	0.170842	0.398995
100020502	100006290	0.12812	0.213497	0.455367
100020502	100006292	0.0782558	0.448531	0.686957
100020502	100006293	0.171135	0.095489	0.278339
100020502	100006294	0.114976	0.264646	0.515551
100020502	100006295	0.0788323	0.445185	0.684294
100020502	100006296	0.109143	0.289811	0.542573
100020502	100006298	0.0437671	0.671993	0.839681
100020502	100006314	0.118232	0.251265	0.500548
100020502	100006361	0.114684	0.265868	0.516807
100020502	100006367	-0.0406404	0.694217	0.852614
100020502	100006369	0.0968009	0.490484	0.719359
100020502	100006370	-0.156342	0.128225	0.334736
100020502	100006375	0.112426	0.291423	0.544263
100020502	100006376	-0.0516877	0.710499	0.862053
100020502	100006378	-0.0851543	0.473804	0.706661
100020502	100006379	0.0736777	0.475595	0.708092
100020502	100006430	0.0702865	0.496197	0.723601
100020502	100006435	0.104233	0.312187	0.565241
100020502	100006438	0.188382	0.0660509	0.219714
100020502	100006614	0.142316	0.166606	0.392981
100020502	100006619	-0.116122	0.389682	0.637508
100020502	100006620	-0.0212156	0.854687	0.936014
100020502	100006627	0.0951261	0.511102	0.734613
100020502	100006641	0.0554058	0.591845	0.789974
100020502	100006642	-0.0357084	0.739726	0.878239
100020502	100006644	-0.0592759	0.611006	0.802257
100020502	100006726	-0.163504	0.11144	0.306638
100020502	100008903	0.0252714	0.806918	0.912911
100020502	100008904	0.160805	0.117554	0.317003
100020502	100008914	0.151248	0.141294	0.355516
100020502	100008915	0.113158	0.272324	0.523801
100020502	100008916	0.0535474	0.604351	0.797997
100020502	100008919	-0.00464727	0.964349	0.985188
100020502	100008920	0.119127	0.247668	0.496474
100020502	100008921	0.000712157	0.994506	0.997758
100020502	100008928	0.0724026	0.483287	0.713869
100020502	100008930	-0.0916783	0.374344	0.623801
100020502	100008934	-0.227045	0.0441974	0.168136
100020502	100008954	0.0426412	0.679964	0.844299
100020502	100008955	0.112887	0.273483	0.525076
100020502	100008956	0.0843058	0.414123	0.658941
100020502	100008957	0.0842515	0.414425	0.659192
100020502	100008976	0.215946	0.0345908	0.142456
100020502	100008977	0.196277	0.0552874	0.195281
100020502	100008980	0.109001	0.290444	0.543252
100020502	100008984	0.27827	0.00604727	0.0407095
100020502	100008985	0.139047	0.176663	0.406927
100020502	100008990	0.218856	0.0321698	0.135534
100020502	100008991	0.164868	0.108447	0.301385
100020502	100008992	0.228731	0.0249908	0.113848
100020502	100008993	-0.00810502	0.937531	0.973877
100020502	100008994	-0.116563	0.258064	0.508209
100020502	100008998	0.220246	0.0310643	0.132328
100020502	100008999	-0.0587563	0.569599	0.775407
100020502	100009002	-0.0083424	0.935705	0.973097
100020502	100009005	-0.0280047	0.786508	0.902726
100020502	100009007	-0.0431567	0.676311	0.842216
100020502	100009009	-0.0330915	0.748915	0.883162
100020502	100009014	-0.0122898	0.905401	0.959513
100020502	100009025	0.127652	0.215188	0.457622
100020502	100009026	0.0716633	0.487777	0.717285
100020502	100009027	0.113111	0.272526	0.524018
100020502	100009028	0.198359	0.052702	0.189197
100020502	100009030	0.0508819	0.622488	0.809637
100020502	100009038	0.106647	0.301048	0.554156
100020502	100009042	0.0781026	0.517365	0.739138
100020502	100009045	-0.225305	0.10829	0.30108
100020502	100009052	0.106929	0.302362	0.555539
100020502	100009055	0.0808806	0.433411	0.674973
100020502	100009066	-0.014218	0.892995	0.953802
100020502	100009069	-0.0590886	0.567414	0.773967
100020502	100009075	0.221264	0.0302759	0.129957
100020502	100009078	0.145178	0.158155	0.380794
100020502	100009130	0.035601	0.730578	0.873283
100020502	100009131	0.112121	0.276774	0.528693
100020502	100009139	0.167981	0.101849	0.289795
100020502	100009154	0.248408	0.0353762	0.144651
100020502	100009160	0.100231	0.331228	0.583609
100020502	100009162	0.133838	0.193595	0.430071
100020502	100009181	-0.0103579	0.927812	0.969738
100020502	100009217	0.00793727	0.941835	0.975688
100020502	100009222	0.169094	0.103262	0.292256
100020502	100009225	-0.013219	0.898285	0.956228
100020502	100009227	-0.00639	0.950994	0.979568
100020502	100009232	0.138023	0.179903	0.411602
100020502	100009233	-0.12318	0.267243	0.518359
100020502	100009246	0.0262413	0.79966	0.909336
100020502	100009264	0.0108723	0.91627	0.964421
100020502	100009266	-0.141075	0.23056	0.47655
100020502	100009271	0.0865348	0.433809	0.675302
100020502	100009272	0.0309347	0.764789	0.891471
100020502	100009275	0.0470695	0.655923	0.830305
100020502	100009278	0.0492825	0.638983	0.820005
100020502	100009329	0.182387	0.0753122	0.239195
100020502	100009331	0.112031	0.448389	0.686812
100020502	100009332	-0.0633567	0.594372	0.79169
100020502	100009343	-0.0377826	0.723674	0.869415
100020502	100009345	-0.00419287	0.976229	0.990202
100020502	100009394	-0.111205	0.28074	0.532869
100020502	100009406	-0.0355536	0.730923	0.873479
100020502	100009407	-0.188144	0.0885074	0.265318
100020502	100010850	0.03735	0.75543	0.886583
100020502	100010869	0.155905	0.142279	0.357082
100020502	100010895	0.0280062	0.79215	0.905571
100020502	100010896	-0.0690792	0.503643	0.729204
100020502	100010901	-0.186619	0.0686736	0.225429
100020502	100010918	0.197211	0.0795322	0.24772
100020502	100010919	0.220402	0.0402344	0.15782
100020502	100010922	0.107251	0.3009	0.554017
100020502	100010923	0.0549974	0.596561	0.793049
100020502	100010925	0.180105	0.236454	0.483447
100020502	100010930	0.0675458	0.544028	0.757972
100020502	100010936	0.23225	0.0258966	0.116709
100020502	100010937	0.18158	0.076635	0.241897
100020502	100010940	0.127572	0.299864	0.552999
100020502	100010941	0.0388498	0.707062	0.860142
100020502	100010942	-0.0112317	0.913512	0.963169
100020502	100010955	0.185005	0.0711475	0.230608
100020502	100015609	0.051183	0.622303	0.809521
100020502	100015620	-0.0443775	0.667687	0.83727
100020502	100015623	0.0478085	0.673665	0.840671
100020502	100015625	-0.00354145	0.972829	0.98871
100020502	100015632	0.179909	0.0827176	0.254139
100020502	100015637	0.0513838	0.619055	0.807358
100020502	100015638	0.0532218	0.606553	0.799414
100020502	100015640	0.0442334	0.724343	0.869791
100020502	100015641	-0.0406806	0.713314	0.8637
100020502	100015643	0.0170003	0.870111	0.943157
100020502	100015681	0.160786	0.227926	0.473361
100020502	100015723	0.0710383	0.525947	0.74534
100020502	100015727	0.0277859	0.833089	0.925639
100020502	100015731	0.0840025	0.431182	0.673064
100020502	100015735	0.102401	0.345272	0.596942
100020502	100015737	0.0677339	0.626504	0.812193
100020502	100015744	0.167843	0.164873	0.390442
100020502	100015745	0.0145009	0.888482	0.951764
100020502	100015752	0.188367	0.2048	0.444564
100020502	100015760	-0.111605	0.303413	0.556543
100020502	100015786	0.0886533	0.390376	0.638155
100020502	100015787	0.111293	0.280357	0.532458
100020502	100015788	0.180176	0.0789802	0.246628
100020502	100015789	0.0879276	0.394282	0.641691
100020502	100015790	0.109028	0.290324	0.543105
100020502	100015791	0.120083	0.243865	0.492062
100020502	100015792	0.0448862	0.664106	0.835252
100020502	100015793	0.106629	0.306358	0.559462
100020502	100015831	-0.161731	0.117392	0.316741
100020502	100015834	0.196969	0.0544171	0.193272
100020502	100015835	0.0605537	0.55783	0.767522
100020502	100015836	0.0580699	0.576179	0.779676
100020502	100015837	-0.0515805	0.617712	0.806533
100020502	100015838	0.0732706	0.487612	0.717198
100020502	100015839	0.00592807	0.954533	0.981039
100020502	100015840	-0.00401521	0.969029	0.987124
100020502	100015850	-0.151114	0.284905	0.537312
100020502	100015882	0.0494304	0.632461	0.815954
100020502	100015962	0.23042	0.0239111	0.110334
100020502	100015965	0.127381	0.315834	0.568873
100020502	100015966	0.0841837	0.414802	0.659523
100020502	100015967	0.00570403	0.956014	0.981673
100020502	100015968	0.105955	0.304212	0.557392
100020502	100015971	0.0647249	0.530973	0.748864
100020502	100016038	-0.116536	0.258175	0.508351
100020502	100016069	0.0588233	0.58837	0.787603
100020502	100019794	0.0484266	0.639397	0.820222
100020502	100019801	-0.0788826	0.559714	0.76874
100020502	100019831	0.160676	0.255163	0.504927
100020502	100019892	0.0147639	0.888296	0.951695
100020502	100019957	-0.103302	0.327129	0.579722
100020502	100019968	0.153243	0.136063	0.347319
100020502	100019972	0.0325183	0.755694	0.886726
100020502	100019975	0.0294901	0.775476	0.897061
100020502	100019978	0.087385	0.397218	0.64429
100020502	100019981	-0.00196951	0.985051	0.993883
100020502	100019982	0.0570901	0.582644	0.78383
100020502	100019984	0.0550271	0.678917	0.843678
100020502	100019986	-0.000170754	0.999041	0.999592
100020502	100020004	0.0529709	0.608254	0.800509
100020502	100020203	0.0829103	0.50147	0.727537
100020502	100020204	-0.0286535	0.782825	0.900822
100020502	100020205	0.114935	0.264816	0.515722
100020502	100020208	0.0386464	0.708527	0.860906
100020502	100020211	-0.122783	0.233349	0.479894
100020502	100020214	-0.0771127	0.470045	0.703677
100020502	100020217	0.060262	0.559731	0.768749
100020502	100020219	0.0766077	0.458174	0.694582
100020502	100020241	-0.0119778	0.907791	0.960547
100020502	100020259	-0.035704	0.742675	0.879878
100020502	100020261	-0.0505576	0.634127	0.817057
100020502	100020262	0.120276	0.264329	0.515235
100020502	100020276	0.12867	0.211524	0.453047
100020502	100020343	-0.112867	0.27357	0.525144
100020502	100020351	-0.0226072	0.857014	0.937067
100020502	100020360	-0.0486515	0.70964	0.861558
100020502	100020361	-0.191407	0.0617416	0.210153
100020502	100020371	0.106634	0.30111	0.554215
100020502	100020372	0.010974	0.915489	0.964053
100020502	100020377	-0.0700512	0.509369	0.733319
100020502	100020378	0.0848232	0.41886	0.662811
100020502	100020409	0.114345	0.267294	0.518417
100020502	100020414	0.129748	0.207688	0.448226
100020502	100020417	-0.135527	0.187981	0.422528
100020502	100020419	0.126601	0.219021	0.462427
100020502	100020421	0.124744	0.261171	0.511726
100020502	100020423	0.210602	0.0394372	0.155658
100020502	100020425	0.131173	0.205127	0.444985
100020502	100020427	0.0988938	0.348302	0.599694
100020502	100020478	-0.0700559	0.497615	0.724614
100020502	100020479	0.085723	0.427127	0.669674
100020502	100020487	0.066902	0.517216	0.739026
100020502	100020488	0.219139	0.0818983	0.252502
100020502	100020493	0.496315	3.29279e-06	8.17151e-05
100020502	100020496	0.641371	3.30057e-12	2.67351e-10
100020502	100020497	0.602991	3.19357e-10	1.88307e-08
100020514	35	0.210297	0.0240805	0.110897
100020514	50	-0.0154692	0.869091	0.94271
100020514	55	-0.0348134	0.710635	0.86213
100020514	62	0.0991999	0.355016	0.605891
100020514	93	-0.0311998	0.739532	0.87814
100020514	98	0.0262407	0.779778	0.899169
100020514	111	0.0689963	0.461766	0.697315
100020514	112	0.0773459	0.409226	0.654696
100020514	117	0.111924	0.319838	0.572843
100020514	132	0.00103794	0.991177	0.996286
100020514	136	0.121842	0.194572	0.431399
100020514	143	0.0275009	0.774484	0.896555
100020514	144	0.244436	0.0123949	0.0692085
100020514	158	0.0397763	0.671615	0.839466
100020514	171	-0.158744	0.0887523	0.265784
100020514	179	-0.064323	0.529187	0.747697
100020514	180	-0.183454	0.0486975	0.179514
100020514	181	-0.193688	0.0372275	0.149738
100020514	182	0.206727	0.0259794	0.116981
100020514	189	0.0720486	0.442141	0.681929
100020514	192	0.130358	0.163091	0.387969
100020514	194	0.177742	0.0562833	0.197641
100020514	197	0.0785292	0.404156	0.650349
100020514	207	-0.100373	0.283697	0.536065
100020514	208	-0.00958849	0.931867	0.971435
100020514	209	-0.0378734	0.68648	0.848214
100020514	212	0.140508	0.1395	0.352745
100020514	213	0.168723	0.0702137	0.228646
100020514	229	-0.0356975	0.703625	0.858063
100020514	231	0.172606	0.0639077	0.215077
100020514	234	-0.00668127	0.943254	0.976297
100020514	235	0.256629	0.00630784	0.0420269
100020514	240	-0.006466	0.945079	0.977022
100020514	241	0.149597	0.115419	0.313422
100020514	244	0.0462558	0.62351	0.810315
100020514	250	0.0251567	0.788658	0.903893
100020514	252	0.0011302	0.990393	0.995975
100020514	254	-0.12197	0.19213	0.428073
100020514	266	0.0786607	0.401285	0.647884
100020514	267	0.129289	0.166597	0.392967
100020514	272	-0.0703438	0.484543	0.7148
100020514	273	-0.156561	0.0947392	0.276933
100020514	275	0.166863	0.0734093	0.235343
100020514	278	-0.0977511	0.296526	0.549567
100020514	279	0.0353054	0.706731	0.85999
100020514	297	-0.0755468	0.42024	0.663978
100020514	302	0.0697702	0.475164	0.707759
100020514	310	0.0969054	0.300745	0.55384
100020514	313	-0.0428401	0.647948	0.825483
100020514	327	-0.0545918	0.572887	0.777582
100020514	330	-0.100734	0.281958	0.534168
100020514	331	0.11485	0.21958	0.463097
100020514	338	0.0975666	0.297443	0.550523
100020514	339	0.0861201	0.360114	0.610785
100020514	340	-0.104179	0.265743	0.516693
100020514	342	0.145381	0.119439	0.320254
100020514	344	0.0100411	0.914807	0.963728
100020514	355	0.0108561	0.907921	0.960593
100020514	356	-0.168531	0.0705385	0.229302
100020514	358	-0.0952139	0.3093	0.562293
100020514	361	-0.231986	0.0229459	0.107237
100020514	362	-0.0985082	0.303666	0.55679
100020514	363	0.0168685	0.857369	0.937218
100020514	376	0.0586476	0.53174	0.749412
100020514	381	0.207304	0.0255577	0.115643
100020514	391	0.160081	0.0860619	0.260613
100020514	397	0.0544343	0.561674	0.77016
100020514	407	0.015646	0.867608	0.94203
100020514	409	-0.0528274	0.573298	0.777882
100020514	415	-0.0432179	0.646513	0.824595
100020514	418	0.146446	0.128632	0.335374
100020514	424	-0.107454	0.250924	0.500173
100020514	432	-0.137493	0.141073	0.35514
100020514	439	-0.026087	0.781036	0.899853
100020514	444	0.0972898	0.298822	0.551915
100020514	445	0.0583862	0.533574	0.750703
100020514	452	-0.195033	0.0359038	0.146115
100020514	460	0.257687	0.00522802	0.036524
100020514	461	0.0734094	0.433545	0.675097
100020514	466	0.0481733	0.609173	0.801057
100020514	480	0.200677	0.030775	0.13144
100020514	482	-0.116111	0.214526	0.456736
100020514	491	0.0740662	0.441896	0.681755
100020514	498	0.143659	0.123929	0.327705
100020514	500	-0.085968	0.37186	0.621524
100020514	501	0.176489	0.0580711	0.201848
100020514	503	-0.0516665	0.581766	0.783197
100020514	504	-0.0353132	0.709146	0.861256
100020514	512	-0.154569	0.0975799	0.282143
100020514	519	-0.15573	0.0950583	0.277538
100020514	533	0.18563	0.0460404	0.172894
100020514	535	-0.101695	0.277369	0.529333
100020514	537	-0.0427479	0.648655	0.8259
100020514	561	0.0726175	0.438536	0.679082
100020514	563	0.0524507	0.57604	0.779585
100020514	564	-0.0899396	0.336986	0.589176
100020514	565	0.0626764	0.503883	0.729388
100020514	566	0.141783	0.128966	0.335941
100020514	572	0.0303617	0.746287	0.881728
100020514	796	-0.0939146	0.315979	0.569059
100020514	798	-0.131843	0.19331	0.429676
100020514	799	0.244847	0.00807374	0.0505123
100020514	800	0.0413947	0.659072	0.832247
100020514	803	0.0463384	0.621348	0.808833
100020514	806	0.172076	0.0647411	0.216863
100020514	811	-0.0300619	0.748709	0.883066
100020514	815	0.163726	0.0790619	0.246795
100020514	821	0.0716411	0.444733	0.683897
100020514	823	-0.0965133	0.302714	0.555865
100020514	825	0.0883214	0.350072	0.601485
100020514	826	0.0751447	0.484001	0.71442
100020514	827	-0.0175721	0.858787	0.937925
100020514	828	0.265288	0.00733699	0.0470603
100020514	849	0.552355	1.29388e-10	8.10183e-09
100020514	878	0.11023	0.238819	0.486278
100020514	880	0.0272635	0.780433	0.899591
100020514	881	0.223972	0.0175988	0.0889018
100020514	888	-0.0689963	0.461766	0.697315
100020514	891	-0.0733633	0.433835	0.675335
100020514	892	-0.0158075	0.866254	0.941465
100020514	893	0.0161535	0.863355	0.940105
100020514	913	-0.128082	0.170625	0.398705
100020514	917	0.0227886	0.808149	0.913558
100020514	922	-0.00850461	0.938799	0.974405
100020514	923	0.0304086	0.77354	0.896087
100020514	925	0.0731096	0.435431	0.676613
100020514	926	0.0732095	0.434802	0.676107
100020514	932	0.00778842	0.934454	0.972539
100020514	935	0.0875248	0.384117	0.632565
100020514	980	-0.0585323	0.532549	0.749949
100020514	1001	-0.0624995	0.50509	0.730216
100020514	1002	0.198885	0.0323313	0.136024
100020514	1004	-0.0996425	0.287233	0.539887
100020514	1021	-0.0496137	0.596879	0.793223
100020514	1022	0.0521124	0.578507	0.781126
100020514	1023	-0.0194518	0.835812	0.926945
100020514	1024	0.00431323	0.963349	0.984796
100020514	1025	0.129912	0.164547	0.389987
100020514	1026	-0.117018	0.210941	0.452362
100020514	1052	0.0862876	0.35705	0.607859
100020514	1053	0.0690193	0.461616	0.697195
100020514	1082	0.17316	0.0630475	0.213183
100020514	1083	0.0450083	0.631407	0.81533
100020514	1084	0.172779	0.0636374	0.214509
100020514	1087	-0.143267	0.124969	0.329444
100020514	1090	0.0539807	0.564944	0.772283
100020514	1094	-0.0548341	0.558799	0.768116
100020514	1102	0.166163	0.074641	0.237839
100020514	1105	0.0810672	0.38699	0.635108
100020514	1110	0.178249	0.0555724	0.195987
100020514	1111	0.20296	0.0288838	0.125838
100020514	1113	0.156537	0.0933355	0.274409
100020514	1114	0.0192827	0.83722	0.927637
100020514	1124	-7.68846e-05	0.999346	0.999719
100020514	1125	-0.0985497	0.347312	0.598764
100020514	1128	0.0244339	0.794593	0.906768
100020514	1134	0.0657902	0.482886	0.713577
100020514	1135	-0.020113	0.830313	0.924314
100020514	1136	-0.0612827	0.517167	0.738992
100020514	1137	-0.0796525	0.395356	0.642616
100020514	1140	-0.0797063	0.395036	0.642346
100020514	1143	-0.0531734	0.570786	0.776171
100020514	1162	-0.0807904	0.388618	0.636576
100020514	1215	0.0605359	0.553764	0.764763
100020514	1221	-0.175658	0.0592811	0.204538
100020514	1224	-0.0830892	0.375218	0.624611
100020514	1231	-0.198562	0.0326187	0.136829
100020514	1235	0.0597624	0.523955	0.743962
100020514	1239	0.144897	0.120689	0.322372
100020514	1242	0.183032	0.0492284	0.180858
100020514	1254	-0.102902	0.271676	0.523132
100020514	1256	0.269089	0.00349065	0.0268901
100020514	1258	0.269588	0.00859848	0.0529366
100020514	1268	0.178311	0.0554867	0.195771
100020514	1342	0.0515819	0.582385	0.78364
100020514	1442	0.0117172	0.900653	0.957248
100020514	1488	-0.174498	0.151563	0.370948
100020514	1489	0.0410256	0.661924	0.833956
100020514	1518	0.100842	0.281442	0.533643
100020514	1526	0.108761	0.245172	0.493631
100020514	1528	-0.127728	0.17372	0.402851
100020514	1537	-0.0425787	0.649954	0.82672
100020514	1538	0.0520201	0.57918	0.781549
100020514	1539	0.0280168	0.765291	0.89171
100020514	1547	0.0436858	0.641475	0.821615
100020514	1628	0.0372779	0.695058	0.853094
100020514	1629	0.0473914	0.632844	0.816208
100020514	1648	0.143605	0.124071	0.327941
100020514	1869	0.363	6.6886e-05	0.00109787
100020514	2029	0.295214	0.00129478	0.0124154
100020514	2050	-0.171045	0.0663848	0.220453
100020514	2051	0.0953985	0.308359	0.561343
100020514	2054	0.0937685	0.316736	0.569824
100020514	100000007	0.135463	0.147094	0.364253
100020514	100000008	-0.103225	0.270167	0.521491
100020514	100000010	-0.161337	0.0952962	0.277982
100020514	100000011	0.00214505	0.984083	0.993475
100020514	100000014	-0.0378119	0.686963	0.848505
100020514	100000015	0.0362133	0.703353	0.857909
100020514	100000016	0.0165313	0.876404	0.946175
100020514	100000036	-0.0130858	0.88912	0.952062
100020514	100000039	0.126491	0.176045	0.406104
100020514	100000042	-0.0124322	0.894625	0.95455
100020514	100000054	-0.0483989	0.605904	0.798955
100020514	100000096	0.344764	0.000161192	0.00228849
100020514	100000257	0.117334	0.209706	0.450814
100020514	100000258	0.064292	0.610887	0.80222
100020514	100000263	0.138669	0.137671	0.349897
100020514	100000265	0.194234	0.0366856	0.148254
100020514	100000269	-0.0199669	0.831528	0.92491
100020514	100000276	-0.00608926	0.948275	0.978385
100020514	100000282	0.270899	0.0034083	0.0264036
100020514	100000285	0.115557	0.326876	0.57951
100020514	100000295	0.0656685	0.567849	0.774288
100020514	100000406	-0.00314458	0.973275	0.988893
100020514	100000409	0.281116	0.00384366	0.028925
100020514	100000436	0.284011	0.0135348	0.073724
100020514	100000437	0.257625	0.00523918	0.0365809
100020514	100000442	0.309668	0.000717881	0.00775709
100020514	100000445	0.182409	0.0500189	0.182728
100020514	100000453	0.343141	0.000162679	0.00230538
100020514	100000463	0.0885942	0.344293	0.596032
100020514	100000467	0.222212	0.0165104	0.0849627
100020514	100000487	-0.0799839	0.475035	0.707656
100020514	100000491	0.267594	0.00368411	0.0280011
100020514	100000551	0.00512821	0.95643	0.981887
100020514	100000580	-0.00648137	0.944949	0.976975
100020514	100000616	-0.0916772	0.327697	0.58027
100020514	100000626	0.0250029	0.78992	0.904528
100020514	100000630	-0.0430082	0.657008	0.830982
100020514	100000639	-0.0459386	0.624365	0.810876
100020514	100000656	0.079591	0.395722	0.642921
100020514	100000657	0.0312152	0.739408	0.878087
100020514	100000665	-0.130819	0.161594	0.385832
100020514	100000672	-0.0327298	0.72725	0.871433
100020514	100000706	-0.119435	0.2036	0.443115
100020514	100000707	0.121597	0.197473	0.435185
100020514	100000708	0.194564	0.0363606	0.147351
100020514	100000711	0.385728	8.76569e-05	0.00137766
100020514	100000715	0.119535	0.226806	0.472011
100020514	100000743	0.122185	0.191341	0.426994
100020514	100000765	0.0207605	0.869616	0.942915
100020514	100000773	0.0226041	0.809673	0.91434
100020514	100000774	0.12493	0.181482	0.413814
100020514	100000776	0.0844501	0.36742	0.617493
100020514	100000781	0.0325068	0.729035	0.872492
100020514	100000784	0.687682	2.08718e-17	3.21274e-15
100020514	100000787	0.0175965	0.851932	0.934696
100020514	100000792	-0.0251643	0.788595	0.903855
100020514	100000802	-0.0499366	0.59449	0.791758
100020514	100000808	0.0403172	0.683017	0.846195
100020514	100000827	-0.0146927	0.875608	0.945781
100020514	100000840	0.0403219	0.668757	0.837843
100020514	100000841	0.056787	0.54486	0.758545
100020514	100000846	0.0884124	0.351744	0.602939
100020514	100000856	-0.103387	0.269414	0.520726
100020514	100000863	-0.0499366	0.59449	0.791758
100020514	100000900	0.024557	0.793582	0.906264
100020514	100000924	0.0501903	0.592616	0.790538
100020514	100000936	-0.0952985	0.308869	0.561874
100020514	100000943	-0.105791	0.326608	0.579288
100020514	100000961	0.0554415	0.554446	0.765204
100020514	100000963	0.0862799	0.357093	0.607896
100020514	100000997	-0.170499	0.0672693	0.222361
100020514	100001002	-0.0240803	0.797502	0.908233
100020514	100001006	0.0454081	0.628376	0.813315
100020514	100001007	0.0506516	0.589215	0.788219
100020514	100001022	-0.00738861	0.937258	0.973764
100020514	100001026	0.165464	0.107158	0.299098
100020514	100001034	0.21946	0.0179336	0.0900702
100020514	100001040	0.13301	0.154625	0.375678
100020514	100001048	-0.0595931	0.530661	0.74864
100020514	100001051	0.0776842	0.407174	0.652926
100020514	100001054	0.0850421	0.364059	0.61439
100020514	100001055	0.135609	0.146654	0.363586
100020514	100001064	-0.00776478	0.938884	0.974449
100020514	100001073	-0.0124169	0.894754	0.954601
100020514	100001083	0.0357143	0.717578	0.866087
100020514	100001086	0.116281	0.239796	0.487378
100020514	100001092	0.149287	0.109724	0.303666
100020514	100001102	0.0192673	0.837348	0.927699
100020514	100001104	0.193872	0.0370436	0.149209
100020514	100001106	0.163332	0.0943423	0.276193
100020514	100001108	0.101614	0.28203	0.534268
100020514	100001112	-0.21643	0.0196214	0.095983
100020514	100001121	0.193357	0.037559	0.150651
100020514	100001125	0.0715365	0.533685	0.75078
100020514	100001126	0.0953754	0.308477	0.561482
100020514	100001145	-0.0243331	0.799881	0.909472
100020514	100001148	-0.0261758	0.801199	0.910074
100020514	100001149	0.172625	0.130702	0.338738
100020514	100001150	0.0410482	0.671716	0.839518
100020514	100001151	0.0771325	0.568483	0.774628
100020514	100001162	0.207012	0.0257706	0.11632
100020514	100001167	-0.114174	0.222326	0.4665
100020514	100001170	0.093015	0.320657	0.573668
100020514	100001178	0.078553	0.401932	0.648454
100020514	100001181	-0.201462	0.0393185	0.155334
100020514	100001182	-0.126183	0.177107	0.407545
100020514	100001193	-0.113997	0.223048	0.467393
100020514	100001195	-0.136028	0.156492	0.378427
100020514	100001197	0.0241033	0.797313	0.908132
100020514	100001198	-0.263814	0.00421681	0.0310458
100020514	100001207	0.2361	0.0126068	0.0700429
100020514	100001208	0.161013	0.0959725	0.279266
100020514	100001211	0.139394	0.139101	0.35211
100020514	100001212	0.125168	0.180644	0.412643
100020514	100001229	-0.142056	0.19467	0.431525
100020514	100001232	-0.21669	0.0236242	0.109401
100020514	100001247	0.0606005	0.518141	0.739681
100020514	100001251	0.0331527	0.723867	0.869532
100020514	100001253	0.0555953	0.553346	0.76447
100020514	100001254	0.0753239	0.421617	0.665179
100020514	100001256	0.20672	0.0259851	0.116994
100020514	100001257	-0.00872219	0.932785	0.97185
100020514	100001263	-0.0244724	0.794277	0.906623
100020514	100001266	0.177081	0.0572209	0.199881
100020514	100001267	0.237284	0.0134113	0.0732379
100020514	100001270	0.036797	0.694943	0.853062
100020514	100001271	-0.0462538	0.621986	0.809302
100020514	100001272	0.0357129	0.703503	0.858008
100020514	100001274	0.0606235	0.517982	0.739557
100020514	100001276	0.109761	0.240835	0.488581
100020514	100001277	-0.103779	0.267592	0.518712
100020514	100001278	-0.127113	0.173909	0.403077
100020514	100001279	0.103694	0.325284	0.578045
100020514	100001287	0.000776535	0.993399	0.997248
100020514	100001293	0.0601315	0.521391	0.741962
100020514	100001294	-0.0946911	0.311976	0.565015
100020514	100001295	-0.064191	0.493611	0.721701
100020514	100001296	0.178695	0.0549537	0.194522
100020514	100001300	-0.202783	0.0290266	0.12625
100020514	100001310	0.157913	0.122391	0.3252
100020514	100001313	0.102057	0.275656	0.527415
100020514	100001314	-0.0834198	0.373314	0.622907
100020514	100001315	0.093238	0.319493	0.572508
100020514	100001320	0.144159	0.122613	0.325553
100020514	100001322	0.0714544	0.526143	0.745483
100020514	100001323	0.104226	0.294764	0.54773
100020514	100001324	0.10371	0.353811	0.604735
100020514	100001334	0.177196	0.091073	0.270216
100020514	100001335	-0.160081	0.0860619	0.260613
100020514	100001337	-0.230585	0.012766	0.0706785
100020514	100001359	0.0825357	0.378419	0.627531
100020514	100001386	0.00545049	0.954933	0.9812
100020514	100001391	0.187599	0.0437417	0.166986
100020514	100001392	-0.024234	0.796237	0.907584
100020514	100001393	0.205797	0.0266724	0.119066
100020514	100001395	0.0836428	0.372034	0.621694
100020514	100001396	0.0901243	0.365283	0.615545
100020514	100001397	0.544712	2.59724e-10	1.54927e-08
100020514	100001398	-0.0539571	0.654943	0.829744
100020514	100001399	0.309845	0.000712587	0.00771087
100020514	100001400	0.25997	0.00482836	0.0343943
100020514	100001402	0.0925665	0.362145	0.612662
100020514	100001403	0.156183	0.0940872	0.275755
100020514	100001404	0.094493	0.454024	0.691327
100020514	100001405	0.191612	0.0393501	0.155412
100020514	100001409	0.303807	0.0012528	0.0120911
100020514	100001412	0.147757	0.113454	0.310108
100020514	100001413	-0.0647676	0.491648	0.720255
100020514	100001415	0.170999	0.0664592	0.220627
100020514	100001416	0.178826	0.0547735	0.194109
100020514	100001417	0.117364	0.209586	0.450667
100020514	100001423	0.279676	0.00236191	0.0199069
100020514	100001425	0.0324376	0.72959	0.872797
100020514	100001426	0.0432596	0.647664	0.825302
100020514	100001433	0.0898073	0.397231	0.644297
100020514	100001437	-0.0353362	0.706487	0.85983
100020514	100001445	0.0271172	0.778549	0.898537
100020514	100001446	-0.0858263	0.359636	0.610365
100020514	100001452	0.134854	0.150741	0.36969
100020514	100001454	0.0195793	0.848246	0.932948
100020514	100001456	0.0699112	0.455833	0.692796
100020514	100001461	0.041141	0.661032	0.83338
100020514	100001462	0.120832	0.198325	0.436241
100020514	100001466	0.175083	0.109003	0.302405
100020514	100001467	-0.221027	0.0488097	0.179783
100020514	100001468	-0.0164072	0.86123	0.939145
100020514	100001485	0.144543	0.121608	0.3239
100020514	100001501	0.00463614	0.960607	0.983731
100020514	100001509	0.228916	0.014735	0.0783943
100020514	100001510	0.0224888	0.810626	0.914808
100020514	100001511	-0.0248952	0.790804	0.904913
100020514	100001526	0.149732	0.212652	0.454379
100020514	100001540	0.153054	0.100949	0.288125
100020514	100001541	-0.0691424	0.460816	0.696559
100020514	100001550	0.159843	0.0865364	0.261556
100020514	100001551	0.0212125	0.821189	0.919934
100020514	100001562	0.0507515	0.58848	0.78769
100020514	100001567	0.0437704	0.640829	0.821191
100020514	100001569	0.142829	0.126139	0.331311
100020514	100001570	0.090524	0.333844	0.586091
100020514	100001571	0.0439473	0.639479	0.820288
100020514	100001577	0.0665091	0.492	0.720511
100020514	100001579	0.0638758	0.495739	0.72325
100020514	100001580	-0.0927847	0.326163	0.578866
100020514	100001586	0.0959126	0.307888	0.560876
100020514	100001590	0.117415	0.215513	0.458065
100020514	100001593	0.136778	0.143173	0.358315
100020514	100001594	0.13453	0.151732	0.371207
100020514	100001597	0.11357	0.228926	0.474591
100020514	100001604	0.0958709	0.310259	0.563271
100020514	100001605	0.0246723	0.792635	0.905837
100020514	100001606	0.103948	0.266809	0.517844
100020514	100001609	0.0115634	0.901951	0.957754
100020514	100001612	-0.139287	0.143007	0.358086
100020514	100001613	-0.0380963	0.684732	0.847171
100020514	100001614	0.0190289	0.839333	0.928635
100020514	100001615	0.0148849	0.873994	0.944989
100020514	100001617	0.0618235	0.528978	0.747559
100020514	100001619	0.141927	0.137306	0.349316
100020514	100001620	-0.0475531	0.612223	0.803036
100020514	100001624	-0.0867327	0.408426	0.654031
100020514	100001635	0.0101937	0.916609	0.964583
100020514	100001654	0.120863	0.196227	0.433601
100020514	100001655	0.0278043	0.778286	0.898399
100020514	100001657	0.100404	0.283549	0.535903
100020514	100001658	0.121419	0.198135	0.435988
100020514	100001662	0.029516	0.753124	0.885423
100020514	100001664	0.107178	0.370196	0.620048
100020514	100001668	0.171545	0.0655833	0.218698
100020514	100001723	-0.211458	0.0311753	0.132653
100020514	100001730	0.17635	0.0582714	0.202278
100020514	100001731	0.0586247	0.598576	0.794252
100020514	100001733	0.0258034	0.785226	0.902089
100020514	100001734	0.094891	0.310951	0.563959
100020514	100001739	-0.102187	0.275038	0.526787
100020514	100001740	0.192419	0.0385129	0.153193
100020514	100001743	0.0129704	0.890091	0.952542
100020514	100001755	0.190182	0.0408706	0.159448
100020514	100001756	0.16215	0.0820311	0.25277
100020514	100001757	-0.00973962	0.919936	0.966133
100020514	100001765	0.2574	0.0160911	0.083452
100020514	100001767	0.200486	0.0324535	0.136378
100020514	100001768	-0.0990822	0.4323	0.674017
100020514	100001777	0.13115	0.160528	0.384252
100020514	100001778	0.0153077	0.870445	0.943331
100020514	100001806	0.0196025	0.862103	0.939521
100020514	100001810	0.084427	0.367551	0.617638
100020514	100001843	-0.0876888	0.355715	0.606567
100020514	100001851	0.143628	0.12401	0.327837
100020514	100001856	0.126852	0.174803	0.404292
100020514	100001868	0.0449768	0.634666	0.817392
100020514	100001869	-0.0279706	0.765666	0.89187
100020514	100001870	0.0973129	0.298707	0.551807
100020514	100001872	-0.111837	0.275442	0.527199
100020514	100001876	0.0788298	0.40027	0.646966
100020514	100001882	0.0114338	0.903471	0.958523
100020514	100001925	0.206587	0.0548823	0.194351
100020514	100001948	0.197696	0.0341885	0.141315
100020514	100001950	-0.02847	0.762627	0.890382
100020514	100001951	-0.0664524	0.515612	0.737782
100020514	100001956	0.149602	0.108968	0.302343
100020514	100001977	0.0479914	0.608945	0.800906
100020514	100001987	0.189521	0.04159	0.161362
100020514	100001988	-0.104789	0.267184	0.518289
100020514	100001989	0.0435936	0.64218	0.822021
100020514	100001990	0.0908008	0.332362	0.584649
100020514	100001992	0.135909	0.145755	0.362216
100020514	100001993	0.121147	0.195168	0.432199
100020514	100001994	-0.045039	0.631174	0.815204
100020514	100001999	-0.107685	0.249902	0.499046
100020514	100002003	-0.190255	0.0579618	0.201597
100020514	100002008	0.0915848	0.339075	0.591153
100020514	100002009	-0.143597	0.124092	0.327964
100020514	100002014	-0.156091	0.094284	0.276093
100020514	100002015	-0.0390297	0.757565	0.887687
100020514	100002017	0.116025	0.290313	0.543094
100020514	100002018	-0.00896394	0.924252	0.968069
100020514	100002021	0.0777115	0.417538	0.661734
100020514	100002024	0.0546007	0.567468	0.774005
100020514	100002026	-0.137852	0.141786	0.356314
100020514	100002027	0.0509361	0.587123	0.786784
100020514	100002028	0.0333218	0.722516	0.868734
100020514	100002029	-0.0357987	0.737643	0.877222
100020514	100002049	-0.129223	0.329343	0.581791
100020514	100002067	-0.021274	0.820679	0.919671
100020514	100002070	-0.00630454	0.946449	0.977673
100020514	100002094	0.0750216	0.429681	0.67185
100020514	100002102	0.0955145	0.312069	0.565119
100020514	100002103	0.179018	0.0545093	0.193506
100020514	100002106	0.0120171	0.898125	0.956148
100020514	100002107	0.0663822	0.478947	0.710583
100020514	100002113	0.0827483	0.459856	0.695843
100020514	100002122	-0.0680506	0.467942	0.701997
100020514	100002126	-0.00670434	0.943058	0.976208
100020514	100002128	-0.173483	0.0725659	0.233596
100020514	100002129	-0.151809	0.103787	0.293148
100020514	100002137	-0.0174931	0.884042	0.949734
100020514	100002152	-0.0160399	0.866095	0.941388
100020514	100002154	-0.0226963	0.808911	0.913916
100020514	100002167	-0.0967516	0.301516	0.55463
100020514	100002185	0.0680432	0.479995	0.711387
100020514	100002196	-0.122523	0.190105	0.425352
100020514	100002199	0.12443	0.185191	0.418867
100020514	100002227	-0.144139	0.255817	0.505719
100020514	100002241	0.183877	0.0920735	0.272115
100020514	100002253	-0.110947	0.266945	0.518019
100020514	100002259	0.0631377	0.500743	0.726964
100020514	100002284	0.0657517	0.483142	0.713756
100020514	100002356	-0.0338446	0.718344	0.866565
100020514	100002367	-0.00463614	0.960607	0.983731
100020514	100002376	-0.105485	0.296252	0.549257
100020514	100002397	0.278707	0.00244941	0.0204711
100020514	100002417	0.30291	0.000949368	0.00971734
100020514	100002458	0.0729712	0.436303	0.677342
100020514	100002462	0.0910237	0.331171	0.583586
100020514	100002466	-0.0631607	0.500586	0.726837
100020514	100002488	-0.0638988	0.495584	0.723145
100020514	100002500	0.123688	0.187845	0.422381
100020514	100002514	0.131263	0.162016	0.386438
100020514	100002528	0.0591243	0.528404	0.747112
100020514	100002537	-0.0439473	0.639479	0.820288
100020514	100002544	-0.121349	0.257294	0.507341
100020514	100002613	0.317303	0.000616127	0.00685959
100020514	100002749	-0.0373429	0.690646	0.850574
100020514	100002761	-0.070676	0.463127	0.698289
100020514	100002769	0.115611	0.216519	0.459291
100020514	100002784	0.202752	0.0290515	0.126326
100020514	100002796	-0.0434936	0.642943	0.822438
100020514	100002825	0.136145	0.279526	0.531512
100020514	100002873	-0.0727141	0.461028	0.696726
100020514	100002875	-0.0363511	0.698459	0.855008
100020514	100002911	0.0850267	0.364146	0.614466
100020514	100002927	0.10364	0.268234	0.51943
100020514	100002945	-0.0275941	0.769723	0.893935
100020514	100002951	-0.0300004	0.749206	0.883333
100020514	100002952	0.0776535	0.40736	0.653116
100020514	100002953	-0.1537	0.0995012	0.285565
100020514	100002989	0.0563487	0.547973	0.76071
100020514	100002990	0.0142775	0.879096	0.94745
100020514	100003000	0.00336755	0.971381	0.988094
100020514	100003001	-0.00440549	0.962565	0.984471
100020514	100003119	-0.0451377	0.634981	0.81756
100020514	100003151	-0.0414408	0.658715	0.83202
100020514	100003169	-0.0552617	0.571836	0.776872
100020514	100003179	0.0393265	0.675118	0.841548
100020514	100003183	0.00925654	0.933809	0.972258
100020514	100003185	-0.0585458	0.570985	0.77633
100020514	100003210	-0.0376248	0.737176	0.876993
100020514	100003240	0.0513341	0.589212	0.788219
100020514	100003258	0.185107	0.0466676	0.174491
100020514	100003260	0.123694	0.245426	0.493936
100020514	100003271	-0.0487756	0.603098	0.797181
100020514	100003397	0.0144005	0.878062	0.946969
100020514	100003415	0.0495906	0.597049	0.79332
100020514	100003432	0.0529304	0.677857	0.843087
100020514	100003434	0.0443206	0.661496	0.833666
100020514	100003470	-0.134087	0.151285	0.370514
100020514	100003473	-0.104019	0.395007	0.642313
100020514	100003589	-0.0414747	0.746891	0.882075
100020514	100003641	0.118271	0.231792	0.478007
100020514	100003674	0.22486	0.0284671	0.124561
100020514	100003686	0.0231119	0.811459	0.915229
100020514	100003695	0.112513	0.22917	0.4749
100020514	100003696	-0.107165	0.377232	0.626401
100020514	100003892	0.136753	0.14682	0.363836
100020514	100003901	-0.000484373	0.995883	0.998324
100020514	100003926	0.0545465	0.576829	0.780074
100020514	100004046	0.0764387	0.414758	0.659492
100020514	100004054	0.0929141	0.323326	0.576226
100020514	100004056	-0.165342	0.210761	0.452145
100020514	100004059	-0.118912	0.246015	0.494608
100020514	100004083	0.0349404	0.71085	0.862242
100020514	100004088	0.0620172	0.637832	0.819254
100020514	100004089	0.140322	0.132996	0.342348
100020514	100004111	0.129927	0.164497	0.389921
100020514	100004112	-0.0163404	0.867329	0.941899
100020514	100004182	0.0451673	0.640957	0.821279
100020514	100004208	0.0205436	0.826737	0.922547
100020514	100004227	0.111055	0.237372	0.484558
100020514	100004284	0.126114	0.177346	0.407927
100020514	100004295	0.0869411	0.353406	0.604398
100020514	100004299	0.0348133	0.762202	0.890141
100020514	100004318	0.104188	0.33122	0.583603
100020514	100004322	0.095706	0.306795	0.559874
100020514	100004327	-0.0255718	0.785254	0.902102
100020514	100004328	0.081244	0.385951	0.634202
100020514	100004329	0.0454388	0.628144	0.813181
100020514	100004396	0.0862482	0.400908	0.647564
100020514	100004414	0.129151	0.167056	0.393637
100020514	100004499	0.22235	0.0164415	0.0847191
100020514	100004509	0.0969958	0.431354	0.673205
100020514	100004523	0.195748	0.0352166	0.144211
100020514	100004541	-0.0264714	0.777892	0.898224
100020514	100004542	0.0758774	0.418203	0.66227
100020514	100004561	0.161594	0.0947633	0.276976
100020514	100004575	0.154193	0.101422	0.289037
100020514	100004601	0.0561737	0.654159	0.829271
100020514	100004634	0.0948262	0.412024	0.657105
100020514	100004635	0.157683	0.0909332	0.269936
100020514	100005350	-0.0756314	0.419718	0.663505
100020514	100005372	-0.00361358	0.969291	0.98723
100020514	100005373	0.1683	0.0709299	0.230161
100020514	100005383	0.193326	0.0375899	0.150733
100020514	100005384	0.0119017	0.899097	0.956586
100020514	100005389	0.238623	0.0205503	0.0991657
100020514	100005402	0.0353637	0.732306	0.874245
100020514	100005418	-0.0892092	0.340941	0.592945
100020514	100005463	0.151547	0.179625	0.411191
100020514	100005466	-0.0519433	0.579742	0.78194
100020514	100005716	0.189774	0.0413127	0.160645
100020514	100005717	0.138408	0.161158	0.385199
100020514	100005814	-0.0415623	0.684491	0.84703
100020514	100005850	0.115642	0.224675	0.469367
100020514	100005864	0.129812	0.182642	0.415353
100020514	100005946	0.165789	0.0909872	0.270048
100020514	100005972	0.00201132	0.984819	0.993781
100020514	100005977	0.196765	0.122189	0.324883
100020514	100005985	0.0033291	0.971707	0.988215
100020514	100005986	-0.0314304	0.737676	0.877235
100020514	100005996	0.119433	0.201611	0.440482
100020514	100005998	0.121997	0.198009	0.435854
100020514	100006005	0.179216	0.0553111	0.195338
100020514	100006051	-0.0636374	0.497352	0.724409
100020514	100006056	0.294966	0.00137374	0.0130068
100020514	100006082	-0.131219	0.160305	0.383942
100020514	100006092	0.239244	0.0202136	0.0980373
100020514	100006098	0.144228	0.124091	0.327964
100020514	100006105	0.256821	0.0102855	0.060352
100020514	100006106	0.0502703	0.668424	0.837651
100020514	100006108	0.0973046	0.323405	0.576291
100020514	100006115	0.238173	0.010036	0.059289
100020514	100006116	-0.0441195	0.710912	0.862272
100020514	100006121	0.112677	0.329226	0.581679
100020514	100006125	0.0311753	0.813075	0.916046
100020514	100006126	0.169279	0.117015	0.316143
100020514	100006129	0.0620569	0.517611	0.739301
100020514	100006171	-0.123141	0.244878	0.493286
100020514	100006173	-0.22932	0.0278863	0.122796
100020514	100006184	0.0282971	0.788885	0.90401
100020514	100006190	0.20079	0.0687394	0.225571
100020514	100006191	0.0175416	0.864587	0.940712
100020514	100006260	0.234252	0.0113748	0.0649988
100020514	100006282	0.213374	0.0542609	0.192899
100020514	100006290	0.0584323	0.53325	0.750449
100020514	100006292	-0.0732711	0.434415	0.67581
100020514	100006293	-0.0573661	0.542548	0.756978
100020514	100006294	0.0933379	0.318973	0.571972
100020514	100006295	-0.0032676	0.97223	0.988441
100020514	100006296	-0.0630608	0.501266	0.727378
100020514	100006298	-0.00824972	0.929963	0.970629
100020514	100006314	0.0964825	0.302869	0.556033
100020514	100006361	0.154869	0.0969236	0.280991
100020514	100006367	0.0764618	0.414617	0.659362
100020514	100006369	0.0909699	0.464091	0.699065
100020514	100006370	0.0845962	0.366589	0.616796
100020514	100006375	0.0859861	0.360865	0.611509
100020514	100006376	0.197091	0.127893	0.334198
100020514	100006378	0.0489012	0.636114	0.818248
100020514	100006379	-0.057156	0.542245	0.756787
100020514	100006430	0.160743	0.0847565	0.258075
100020514	100006435	0.113151	0.226523	0.471648
100020514	100006438	0.138738	0.137473	0.34959
100020514	100006614	0.0708199	0.451987	0.689725
100020514	100006619	0.234748	0.050453	0.183778
100020514	100006620	0.0349736	0.739275	0.878009
100020514	100006627	0.0258737	0.840474	0.929172
100020514	100006641	0.0527659	0.573745	0.778145
100020514	100006642	0.166481	0.0865575	0.261593
100020514	100006644	0.20822	0.0417724	0.161838
100020514	100006726	-0.0909887	0.333497	0.585748
100020514	100008903	-0.00697344	0.940777	0.975265
100020514	100008904	0.081144	0.386538	0.634722
100020514	100008914	-0.0221505	0.813422	0.916178
100020514	100008915	-0.116549	0.212789	0.454558
100020514	100008916	-0.0351055	0.708316	0.860778
100020514	100008919	0.0591024	0.534057	0.75103
100020514	100008920	0.0946296	0.312292	0.565344
100020514	100008921	0.0343905	0.713996	0.86412
100020514	100008928	-0.0979126	0.295725	0.548705
100020514	100008930	-0.147742	0.113492	0.310173
100020514	100008934	-0.0397004	0.711842	0.862801
100020514	100008954	0.00391343	0.966744	0.986179
100020514	100008955	0.00668127	0.943254	0.976297
100020514	100008956	-0.00643524	0.94534	0.977137
100020514	100008957	-0.107623	0.250174	0.499345
100020514	100008976	0.130627	0.162216	0.386732
100020514	100008977	0.0574021	0.540505	0.755606
100020514	100008980	-0.0159228	0.865287	0.941
100020514	100008984	-0.0147849	0.874833	0.945409
100020514	100008985	-0.0280014	0.765416	0.891758
100020514	100008990	0.0835659	0.372475	0.622086
100020514	100008991	-0.0479376	0.609347	0.801185
100020514	100008992	-0.0119094	0.899032	0.956554
100020514	100008993	-0.0648906	0.488903	0.718151
100020514	100008994	-0.116419	0.213306	0.45518
100020514	100008998	0.0300926	0.74846	0.882923
100020514	100008999	-0.102802	0.272144	0.52358
100020514	100009002	-0.0637143	0.496832	0.724044
100020514	100009005	0.0783147	0.403366	0.64964
100020514	100009007	0.0145081	0.877158	0.946543
100020514	100009009	-0.0378196	0.686903	0.848466
100020514	100009014	0.0309076	0.741884	0.87942
100020514	100009025	0.0982047	0.294279	0.547227
100020514	100009026	0.0682351	0.466733	0.701059
100020514	100009027	0.0391266	0.676677	0.842414
100020514	100009028	0.141889	0.132096	0.341
100020514	100009030	-0.145689	0.118651	0.318891
100020514	100009038	0.066313	0.479407	0.710932
100020514	100009042	0.236888	0.0262719	0.117899
100020514	100009045	0.019826	0.876429	0.946188
100020514	100009052	0.049351	0.602064	0.796524
100020514	100009055	0.040101	0.670466	0.838792
100020514	100009066	-0.0140523	0.884154	0.94979
100020514	100009069	0.0954984	0.30785	0.560852
100020514	100009075	-0.0140661	0.881919	0.948717
100020514	100009078	0.176942	0.0574187	0.200326
100020514	100009130	-0.0690116	0.461666	0.697227
100020514	100009131	-0.0247953	0.791624	0.905314
100020514	100009139	-0.0800753	0.392844	0.640419
100020514	100009154	-0.103071	0.34498	0.596691
100020514	100009160	-0.0481605	0.607682	0.800138
100020514	100009162	0.0883712	0.345514	0.597145
100020514	100009181	-0.0218287	0.835474	0.92681
100020514	100009217	0.0347604	0.727405	0.871523
100020514	100009222	0.0797675	0.398869	0.64574
100020514	100009225	0.0246261	0.793014	0.90602
100020514	100009227	0.0977669	0.298585	0.551686
100020514	100009232	0.0734018	0.433594	0.675144
100020514	100009233	0.0877301	0.378211	0.627357
100020514	100009246	0.0745397	0.42648	0.669159
100020514	100009264	0.244808	0.008084	0.0505641
100020514	100009266	0.223978	0.0291117	0.126498
100020514	100009271	0.073637	0.45755	0.694092
100020514	100009272	0.0728866	0.436836	0.677758
100020514	100009275	0.119523	0.217915	0.461069
100020514	100009278	-0.168585	0.0769382	0.24253
100020514	100009329	0.0358744	0.702226	0.857225
100020514	100009331	-0.035221	0.773873	0.896263
100020514	100009332	0.0476485	0.64657	0.824618
100020514	100009343	-0.0482278	0.6218	0.809157
100020514	100009345	-0.140568	0.267909	0.519059
100020514	100009394	-0.235113	0.0110681	0.063686
100020514	100009406	-0.0445623	0.634795	0.817457
100020514	100009407	0.0745112	0.465896	0.700409
100020514	100010850	0.399039	6.78016e-05	0.00111041
100020514	100010869	0.0452578	0.645036	0.823693
100020514	100010895	0.00291284	0.975684	0.989986
100020514	100010896	0.147211	0.114808	0.312431
100020514	100010901	0.15453	0.0976643	0.282286
100020514	100010918	-0.0554925	0.595259	0.792219
100020514	100010919	-0.160446	0.1072	0.299153
100020514	100010922	-0.0200846	0.832026	0.925104
100020514	100010923	-0.0630161	0.505363	0.730406
100020514	100010925	-0.0732523	0.540862	0.755848
100020514	100010930	-0.0552941	0.582866	0.783994
100020514	100010936	-0.0264988	0.78055	0.899637
100020514	100010937	-0.0288317	0.75867	0.888329
100020514	100010940	-0.0912449	0.406248	0.652141
100020514	100010941	0.0490413	0.602731	0.796951
100020514	100010942	0.00815746	0.930744	0.970939
100020514	100010955	0.174128	0.0615648	0.209756
100020514	100015609	0.0604829	0.520802	0.741558
100020514	100015620	-0.0721639	0.441409	0.681335
100020514	100015623	0.0202688	0.845424	0.931501
100020514	100015625	0.0819222	0.386212	0.634413
100020514	100015632	-0.0134872	0.88827	0.951684
100020514	100015637	0.0545958	0.560512	0.769266
100020514	100015638	-0.0381655	0.68419	0.846859
100020514	100015640	0.183593	0.105318	0.295847
100020514	100015641	0.0395378	0.691719	0.851161
100020514	100015643	-0.09798	0.297528	0.550597
100020514	100015681	-0.11704	0.304313	0.557471
100020514	100015723	-0.0255096	0.800099	0.909558
100020514	100015727	0.0788899	0.532192	0.749689
100020514	100015731	0.0505236	0.601856	0.796389
100020514	100015735	0.226139	0.0209831	0.100652
100020514	100015737	0.00712413	0.955085	0.98127
100020514	100015744	-0.111257	0.335395	0.587635
100020514	100015745	-0.0397724	0.671645	0.839476
100020514	100015752	0.0577472	0.658447	0.831845
100020514	100015760	0.161239	0.0970838	0.28125
100020514	100015786	0.07843	0.402672	0.649104
100020514	100015787	0.074063	0.429452	0.671661
100020514	100015788	0.021151	0.821698	0.920194
100020514	100015789	-0.162357	0.081635	0.251966
100020514	100015790	0.0375735	0.688834	0.849569
100020514	100015791	0.011771	0.9002	0.95705
100020514	100015792	0.108154	0.247833	0.49665
100020514	100015793	0.117383	0.21153	0.453056
100020514	100015831	-0.086341	0.358878	0.609667
100020514	100015834	0.164408	0.0804704	0.249591
100020514	100015835	0.155078	0.0979481	0.282817
100020514	100015836	0.183524	0.0496126	0.181758
100020514	100015837	0.0299004	0.750014	0.883797
100020514	100015838	0.152399	0.108686	0.301828
100020514	100015839	-0.0131011	0.888991	0.952008
100020514	100015840	-0.00821897	0.930223	0.970722
100020514	100015850	-0.0225598	0.855106	0.936233
100020514	100015882	0.121885	0.192441	0.428483
100020514	100015962	0.103617	0.268341	0.519551
100020514	100015965	-0.00225299	0.9829	0.992978
100020514	100015966	0.0944374	0.31328	0.566286
100020514	100015967	0.0364971	0.697307	0.854407
100020514	100015968	0.0666282	0.477316	0.709404
100020514	100015971	0.045159	0.631775	0.81555
100020514	100016038	0.0314304	0.737676	0.877235
100020514	100016069	-0.101775	0.296895	0.549924
100020514	100019794	0.084527	0.366982	0.617086
100020514	100019801	-0.020613	0.867491	0.941978
100020514	100019831	0.152823	0.220563	0.464332
100020514	100019892	0.21713	0.0214698	0.102313
100020514	100019957	-0.0453011	0.636844	0.81868
100020514	100019968	0.268266	0.00359596	0.0274963
100020514	100019972	0.145088	0.12351	0.327006
100020514	100019975	0.0823819	0.379311	0.628282
100020514	100019978	0.112305	0.230035	0.475922
100020514	100019981	0.220266	0.0190632	0.0940622
100020514	100019982	0.0340882	0.717601	0.8661
100020514	100019984	0.280803	0.0101289	0.059676
100020514	100019986	0.203429	0.0740404	0.236645
100020514	100020004	0.11831	0.205912	0.445925
100020514	100020203	0.226442	0.0697003	0.227629
100020514	100020204	0.209162	0.0261917	0.117649
100020514	100020205	0.135701	0.146377	0.363144
100020514	100020208	0.0713564	0.448559	0.686981
100020514	100020211	0.149348	0.109577	0.303403
100020514	100020214	0.0417655	0.667795	0.837319
100020514	100020217	0.224388	0.0154557	0.081104
100020514	100020219	0.166078	0.074791	0.238149
100020514	100020241	0.00833429	0.929247	0.970323
100020514	100020259	0.0232285	0.815841	0.917344
100020514	100020261	0.0478191	0.619834	0.807873
100020514	100020262	0.0461681	0.633571	0.816674
100020514	100020276	0.10894	0.246479	0.495092
100020514	100020343	-0.227671	0.0139751	0.0754666
100020514	100020351	0.0829807	0.452996	0.690555
100020514	100020360	0.0020129	0.985413	0.994026
100020514	100020361	0.108753	0.245205	0.493674
100020514	100020371	0.0697574	0.456827	0.693576
100020514	100020372	0.237766	0.0101684	0.0598451
100020514	100020377	0.0463491	0.627484	0.812776
100020514	100020378	0.309103	0.000819031	0.0086281
100020514	100020409	0.259916	0.00483746	0.034438
100020514	100020414	-0.000638142	0.994576	0.997784
100020514	100020417	0.0778534	0.40615	0.652037
100020514	100020419	0.261792	0.00452925	0.0327692
100020514	100020421	0.194461	0.0437291	0.166951
100020514	100020423	0.149587	0.109005	0.30241
100020514	100020425	0.0729481	0.436448	0.677486
100020514	100020427	0.209972	0.0262807	0.117927
100020514	100020478	-0.187675	0.0436539	0.166775
100020514	100020479	0.0522477	0.609394	0.801211
100020514	100020487	0.0455157	0.627562	0.812824
100020514	100020488	0.0288218	0.800931	0.909924
100020514	100020493	-0.0592051	0.656013	0.830345
100020514	100020496	0.129738	0.242405	0.490388
100020514	100020497	0.0642289	0.597328	0.793482
100020514	100020502	0.0563578	0.67993	0.844288
100020515	35	-0.0752562	0.319475	0.572493
100020515	50	0.0945119	0.204408	0.444081
100020515	55	-0.048201	0.518174	0.73971
100020515	62	-0.0748212	0.37278	0.622363
100020515	93	0.049451	0.507369	0.731929
100020515	98	0.0362057	0.627509	0.812789
100020515	111	-0.0762343	0.306374	0.559478
100020515	112	-0.180298	0.0148676	0.0788895
100020515	117	-0.0837384	0.359137	0.609915
100020515	132	0.0829053	0.267188	0.518294
100020515	136	6.07128e-06	0.999935	0.999968
100020515	143	-0.0137506	0.856675	0.936928
100020515	144	-0.177424	0.0287606	0.12546
100020515	158	-0.0393608	0.59781	0.793833
100020515	171	0.0924218	0.214641	0.456909
100020515	179	-0.0934343	0.239928	0.487518
100020515	180	-0.0595055	0.4249	0.667874
100020515	181	-0.0247499	0.740157	0.878484
100020515	182	-0.0722771	0.332235	0.584528
100020515	189	0.250042	0.000663463	0.00727558
100020515	192	0.152155	0.040316	0.158043
100020515	194	0.0385486	0.605395	0.79868
100020515	197	-0.0606925	0.417006	0.661312
100020515	207	0.121652	0.102808	0.291456
100020515	208	-0.126419	0.155041	0.376295
100020515	209	-0.0137997	0.853312	0.935327
100020515	212	-0.142205	0.0582881	0.202312
100020515	213	0.0933991	0.209811	0.45093
100020515	229	-0.0988016	0.184518	0.417926
100020515	231	0.0698466	0.348792	0.600194
100020515	234	0.00367959	0.960681	0.98376
100020515	235	0.132566	0.0829946	0.254669
100020515	240	0.076306	0.305918	0.559058
100020515	241	0.0708365	0.350185	0.601584
100020515	244	0.121448	0.104362	0.294164
100020515	250	-0.0201616	0.787046	0.90302
100020515	252	-0.192604	0.00919009	0.0555765
100020515	254	-0.0365342	0.624388	0.810884
100020515	266	0.0631662	0.396921	0.644035
100020515	267	0.0257313	0.730245	0.873109
100020515	272	-0.0242806	0.764263	0.891213
100020515	273	0.0255823	0.732466	0.874346
100020515	275	0.283886	0.0001029	0.00157652
100020515	278	-0.0706454	0.344642	0.596375
100020515	279	0.038674	0.604221	0.797922
100020515	297	-0.055375	0.457801	0.694267
100020515	302	0.225586	0.00328111	0.0256396
100020515	310	0.0672867	0.366783	0.616915
100020515	313	-0.0798612	0.283866	0.53623
100020515	327	0.119673	0.120083	0.321345
100020515	330	-0.0815552	0.273743	0.525329
100020515	331	0.0620037	0.405684	0.651611
100020515	338	-0.184468	0.0126705	0.0702912
100020515	339	0.039495	0.598613	0.794281
100020515	340	0.0459277	0.538122	0.753856
100020515	342	-0.045647	0.540612	0.755671
100020515	344	0.196529	0.00783638	0.04942
100020515	355	-0.0196122	0.792716	0.905858
100020515	356	-0.0429617	0.564711	0.772136
100020515	358	-0.00758302	0.919301	0.96589
100020515	361	0.0743342	0.356401	0.607244
100020515	362	-0.107492	0.158013	0.380613
100020515	363	-0.0592049	0.427247	0.669792
100020515	376	0.0431708	0.562817	0.770871
100020515	381	0.0059608	0.936347	0.973341
100020515	391	0.11862	0.110739	0.305418
100020515	397	0.0713057	0.338791	0.590859
100020515	407	0.0544156	0.465642	0.700223
100020515	409	-0.137268	0.0646257	0.216596
100020515	415	0.0106693	0.886646	0.950926
100020515	418	0.0485976	0.525466	0.745012
100020515	424	-0.00218665	0.976628	0.99036
100020515	432	-0.0698075	0.350408	0.601782
100020515	439	-0.0357757	0.631605	0.815463
100020515	444	0.0203428	0.785179	0.902062
100020515	445	-0.110855	0.136277	0.347664
100020515	452	-0.0506812	0.496851	0.724049
100020515	460	0.01881	0.801014	0.909976
100020515	461	0.0912095	0.220741	0.46454
100020515	466	-0.153935	0.0385474	0.153274
100020515	480	0.0481233	0.518849	0.740189
100020515	482	-0.0398525	0.59324	0.790927
100020515	491	0.0715613	0.348061	0.599458
100020515	498	0.222845	0.00249669	0.0207762
100020515	500	0.0390213	0.612351	0.803124
100020515	501	0.146711	0.0481198	0.178111
100020515	503	0.0100176	0.893231	0.953918
100020515	504	-0.040291	0.590216	0.788891
100020515	512	-0.0542882	0.466688	0.701024
100020515	519	-0.0784877	0.292255	0.545161
100020515	533	0.116721	0.116609	0.315433
100020515	535	-0.00608621	0.935011	0.972812
100020515	537	0.0583032	0.434333	0.67574
100020515	561	0.00545121	0.941779	0.97567
100020515	563	0.133203	0.0730337	0.23457
100020515	564	0.0971116	0.192177	0.428148
100020515	565	0.108599	0.14448	0.36028
100020515	566	0.0434833	0.559991	0.768923
100020515	572	-0.00990613	0.894412	0.95445
100020515	796	-0.0201467	0.78836	0.903729
100020515	798	-0.12322	0.127892	0.334198
100020515	799	0.170106	0.021687	0.103018
100020515	800	0.0362216	0.627358	0.812709
100020515	803	-0.0324535	0.663621	0.834978
100020515	806	0.101294	0.173635	0.402733
100020515	811	0.0501756	0.50116	0.727322
100020515	815	-0.00840922	0.910295	0.961724
100020515	821	0.111838	0.132813	0.342074
100020515	823	-0.0133837	0.857687	0.937379
100020515	825	-0.00388078	0.958765	0.982897
100020515	826	0.00167064	0.98437	0.99358
100020515	827	0.00258837	0.974169	0.989309
100020515	828	0.103501	0.20752	0.448013
100020515	849	0.0297844	0.693924	0.852422
100020515	878	-0.105146	0.157763	0.380251
100020515	880	-0.0918689	0.232064	0.478316
100020515	881	0.00492019	0.949378	0.978873
100020515	888	-0.176548	0.0171206	0.0871802
100020515	891	-0.0284186	0.703335	0.857893
100020515	892	-0.0266927	0.720577	0.867702
100020515	893	-0.0245648	0.742032	0.879516
100020515	913	-0.0812884	0.275321	0.527075
100020515	917	0.0896747	0.22864	0.474244
100020515	922	0.0315127	0.722949	0.869019
100020515	923	0.1094	0.190235	0.425519
100020515	925	0.0284385	0.703137	0.85777
100020515	926	-0.07926	0.287518	0.540176
100020515	932	-0.136659	0.0673569	0.222539
100020515	935	0.00374695	0.963581	0.984909
100020515	980	-0.0812227	0.27571	0.52748
100020515	1001	0.289905	7.19688e-05	0.00116765
100020515	1002	0.0774307	0.298823	0.551915
100020515	1004	0.0975117	0.190343	0.425674
100020515	1021	0.027268	0.714814	0.86456
100020515	1022	0.0201769	0.787469	0.903275
100020515	1023	-0.027698	0.710516	0.862063
100020515	1024	0.106354	0.153015	0.373252
100020515	1025	0.0534641	0.473489	0.706468
100020515	1026	-0.0394902	0.596606	0.793071
100020515	1052	-0.0375533	0.614747	0.804605
100020515	1053	0.0688075	0.356027	0.606918
100020515	1082	-0.0107661	0.885307	0.950346
100020515	1083	-0.113402	0.127443	0.333434
100020515	1084	0.02241	0.763962	0.891055
100020515	1087	-0.0410886	0.581819	0.78322
100020515	1090	-0.11173	0.133189	0.342684
100020515	1094	-0.0653936	0.380449	0.629369
100020515	1102	-0.0257691	0.729864	0.872893
100020515	1105	0.0479442	0.520409	0.741263
100020515	1110	0.0609745	0.413537	0.658402
100020515	1111	-0.179874	0.0151086	0.0797958
100020515	1113	0.0310063	0.677764	0.843027
100020515	1114	-0.0342669	0.646065	0.824334
100020515	1124	0.0204841	0.783723	0.901327
100020515	1125	0.0278292	0.738806	0.877799
100020515	1128	0.0992694	0.182438	0.415078
100020515	1134	0.167311	0.0239743	0.110544
100020515	1135	0.20325	0.00606566	0.0407979
100020515	1136	0.0147365	0.844775	0.931213
100020515	1137	0.00395031	0.957791	0.982481
100020515	1140	0.0276223	0.711272	0.862481
100020515	1143	-0.113645	0.126624	0.332134
100020515	1162	-0.0999601	0.179399	0.410845
100020515	1215	0.0854799	0.282493	0.534768
100020515	1221	-0.0835915	0.261902	0.512515
100020515	1224	0.0694027	0.351872	0.603035
100020515	1231	-0.0728006	0.328736	0.581215
100020515	1235	0.127928	0.0852458	0.259006
100020515	1239	-0.124733	0.0934051	0.274525
100020515	1242	0.155187	0.036452	0.147624
100020515	1254	-0.147883	0.0463406	0.17366
100020515	1256	0.103022	0.166375	0.39263
100020515	1258	0.0170284	0.839468	0.928692
100020515	1268	0.0929632	0.211956	0.453539
100020515	1342	0.0474983	0.5243	0.744222
100020515	1442	0.00660376	0.929498	0.970412
100020515	1488	0.0637378	0.516273	0.738304
100020515	1489	0.0924775	0.214363	0.456518
100020515	1518	0.0710668	0.340416	0.592425
100020515	1526	0.097663	0.189653	0.424676
100020515	1528	0.013949	0.851743	0.934608
100020515	1537	0.125014	0.0926643	0.273201
100020515	1538	-0.155702	0.035827	0.145894
100020515	1539	0.108774	0.14383	0.359345
100020515	1547	-0.00197366	0.978904	0.991289
100020515	1628	-0.0338433	0.655662	0.830154
100020515	1629	-0.035064	0.657786	0.83144
100020515	1648	-0.0405055	0.588237	0.787529
100020515	1869	0.118214	0.112978	0.309306
100020515	2029	-0.117083	0.115471	0.313517
100020515	2050	-0.0759377	0.308265	0.561262
100020515	2051	-0.0426671	0.567386	0.773949
100020515	2054	-0.0731828	0.326196	0.578901
100020515	100000007	0.217526	0.00318011	0.0250415
100020515	100000008	0.0516188	0.488913	0.718155
100020515	100000010	0.0679302	0.373127	0.622716
100020515	100000011	-0.136503	0.107796	0.300193
100020515	100000014	0.0688911	0.355441	0.606283
100020515	100000015	0.0503962	0.506537	0.731281
100020515	100000016	-0.0265338	0.756516	0.887171
100020515	100000036	0.0632975	0.395938	0.643111
100020515	100000039	-0.0785832	0.291666	0.544526
100020515	100000042	0.211397	0.00417407	0.0308042
100020515	100000054	0.124687	0.0935264	0.274739
100020515	100000096	0.033309	0.656214	0.83048
100020515	100000257	-0.0449364	0.546939	0.760007
100020515	100000258	-0.000160792	0.99874	0.999464
100020515	100000263	0.18409	0.0128573	0.0710551
100020515	100000265	0.0596787	0.423551	0.666782
100020515	100000269	-0.0449742	0.546602	0.75977
100020515	100000276	-0.047562	0.523743	0.743829
100020515	100000282	-0.161486	0.0298713	0.128761
100020515	100000285	-0.0431147	0.644394	0.82328
100020515	100000295	0.0611557	0.503394	0.728999
100020515	100000406	0.0607934	0.414928	0.659614
100020515	100000409	0.0601157	0.454517	0.691708
100020515	100000436	0.111133	0.247745	0.496538
100020515	100000437	0.0738854	0.322912	0.575837
100020515	100000442	0.255479	0.000537466	0.00614049
100020515	100000445	0.00063201	0.993244	0.997183
100020515	100000453	0.133769	0.0784524	0.24561
100020515	100000463	0.188605	0.0107781	0.0624604
100020515	100000467	-0.0153185	0.83738	0.927719
100020515	100000487	0.00412416	0.96389	0.985023
100020515	100000491	0.0705124	0.344205	0.595949
100020515	100000551	0.102502	0.168534	0.395695
100020515	100000580	0.0153106	0.837463	0.927766
100020515	100000616	-0.0011416	0.987797	0.994963
100020515	100000626	0.0263722	0.723795	0.869489
100020515	100000630	-0.0693416	0.373234	0.622811
100020515	100000639	-0.0910164	0.221724	0.465731
100020515	100000656	-0.160532	0.0304009	0.130318
100020515	100000657	-0.00322176	0.96557	0.985689
100020515	100000665	-0.0867785	0.244085	0.49232
100020515	100000672	0.0390582	0.600631	0.795578
100020515	100000706	0.0186611	0.803097	0.910931
100020515	100000707	-0.0183154	0.807204	0.913066
100020515	100000708	-0.0482467	0.517777	0.739417
100020515	100000711	0.0901329	0.277618	0.529598
100020515	100000715	0.247478	0.00155051	0.014314
100020515	100000743	0.169772	0.0219504	0.103917
100020515	100000765	0.0313768	0.754234	0.88602
100020515	100000773	-0.0368268	0.621614	0.809021
100020515	100000774	0.0780716	0.294829	0.547804
100020515	100000776	0.202847	0.00602687	0.0405996
100020515	100000781	0.0534939	0.473242	0.706267
100020515	100000784	0.0222816	0.784559	0.901798
100020515	100000787	-0.186368	0.0122467	0.068598
100020515	100000792	0.115789	0.119575	0.320501
100020515	100000802	0.0843579	0.257538	0.507637
100020515	100000808	0.000446542	0.995571	0.998188
100020515	100000827	0.051571	0.489316	0.718461
100020515	100000840	-0.0294081	0.695959	0.853653
100020515	100000841	-0.0768494	0.302476	0.555641
100020515	100000846	0.122855	0.103296	0.29231
100020515	100000856	0.137723	0.0637343	0.21471
100020515	100000863	-0.000347357	0.996287	0.99847
100020515	100000900	-0.131238	0.0774049	0.243505
100020515	100000924	-0.00298289	0.968122	0.986723
100020515	100000936	0.0322007	0.666083	0.83637
100020515	100000943	0.058153	0.516066	0.738146
100020515	100000961	0.0307296	0.680481	0.844642
100020515	100000963	0.167526	0.0237913	0.109941
100020515	100000997	-0.0812625	0.275474	0.527233
100020515	100001002	0.119695	0.108504	0.301493
100020515	100001006	-0.0402167	0.589864	0.788659
100020515	100001007	0.0745662	0.317109	0.570217
100020515	100001022	0.0326704	0.661511	0.833669
100020515	100001026	-0.0516343	0.53032	0.748414
100020515	100001034	0.0869178	0.243325	0.491386
100020515	100001040	-0.0355568	0.633695	0.816747
100020515	100001048	-0.00787805	0.917351	0.964963
100020515	100001051	0.266104	0.000282442	0.00363086
100020515	100001054	0.00909995	0.902961	0.958298
100020515	100001055	-0.0907477	0.225694	0.470609
100020515	100001064	0.0374577	0.64905	0.826149
100020515	100001073	0.109993	0.139369	0.352533
100020515	100001083	0.123939	0.11273	0.308892
100020515	100001086	0.0591589	0.47509	0.707698
100020515	100001092	0.164393	0.0265811	0.118794
100020515	100001102	-0.0510057	0.494096	0.722049
100020515	100001104	-0.0131189	0.860473	0.938752
100020515	100001106	0.200625	0.0128976	0.0712197
100020515	100001108	0.0425681	0.572629	0.777382
100020515	100001112	-0.0653359	0.380871	0.629715
100020515	100001121	0.158752	0.0323129	0.135971
100020515	100001125	-0.0697499	0.441434	0.681352
100020515	100001126	0.0970028	0.193922	0.430514
100020515	100001145	-0.047561	0.539181	0.754613
100020515	100001148	-0.0419531	0.625146	0.811337
100020515	100001149	-0.13629	0.131213	0.339613
100020515	100001150	0.0286397	0.706746	0.859995
100020515	100001151	-0.0548997	0.593277	0.790948
100020515	100001162	0.137743	0.0636956	0.214636
100020515	100001167	0.145385	0.0501999	0.183165
100020515	100001170	0.0597364	0.423102	0.666406
100020515	100001178	0.10844	0.145073	0.361197
100020515	100001181	-0.0124231	0.873399	0.944747
100020515	100001182	-0.0728762	0.328232	0.580759
100020515	100001193	-0.0630388	0.397876	0.644842
100020515	100001195	-0.0513765	0.502031	0.727997
100020515	100001197	-0.0744587	0.317809	0.570902
100020515	100001198	-0.109334	0.141768	0.35628
100020515	100001207	0.143368	0.0613866	0.209358
100020515	100001208	0.0599838	0.434421	0.67581
100020515	100001211	-0.0670035	0.372839	0.622418
100020515	100001212	0.103551	0.164196	0.389507
100020515	100001229	-0.11832	0.166921	0.393433
100020515	100001232	-0.0730491	0.343801	0.595538
100020515	100001247	0.103229	0.16552	0.391415
100020515	100001251	0.0300807	0.68687	0.848448
100020515	100001253	0.0669204	0.369403	0.619357
100020515	100001254	0.108368	0.145341	0.36159
100020515	100001256	0.0977864	0.189092	0.423994
100020515	100001257	0.0585985	0.482326	0.713182
100020515	100001263	0.113542	0.126973	0.332714
100020515	100001266	0.0699242	0.348256	0.59965
100020515	100001267	-0.100236	0.194746	0.431625
100020515	100001270	0.0762483	0.306285	0.559385
100020515	100001271	-0.0109671	0.88318	0.94929
100020515	100001272	0.136428	0.0662951	0.220262
100020515	100001274	-0.0206632	0.781879	0.900351
100020515	100001276	0.00150787	0.983882	0.993365
100020515	100001277	-0.0489853	0.511381	0.734789
100020515	100001278	-0.0298796	0.688854	0.849581
100020515	100001279	-0.0612094	0.461439	0.697059
100020515	100001287	0.163689	0.0272457	0.120799
100020515	100001293	0.0885698	0.235756	0.482652
100020515	100001294	0.0806435	0.27916	0.531119
100020515	100001295	0.0487978	0.515358	0.737623
100020515	100001296	0.185565	0.0121423	0.0681751
100020515	100001300	0.0523852	0.482475	0.713291
100020515	100001310	0.150547	0.0650211	0.217472
100020515	100001313	0.105327	0.157044	0.37924
100020515	100001314	0.0528151	0.478883	0.710543
100020515	100001315	-0.146526	0.0484059	0.178824
100020515	100001320	0.108159	0.146123	0.362766
100020515	100001322	0.0370581	0.687801	0.848983
100020515	100001323	0.0926782	0.254528	0.50423
100020515	100001324	-0.0200379	0.827311	0.922808
100020515	100001334	0.0726058	0.388821	0.636794
100020515	100001335	-0.0333532	0.654887	0.829708
100020515	100001337	-0.0989051	0.184056	0.417278
100020515	100001359	-0.0982482	0.187001	0.421323
100020515	100001386	0.110887	0.144046	0.359653
100020515	100001391	0.187307	0.0113431	0.064862
100020515	100001392	0.10293	0.166754	0.393181
100020515	100001393	0.0835477	0.262153	0.51278
100020515	100001395	0.13887	0.0615366	0.209688
100020515	100001396	0.0689729	0.384637	0.632998
100020515	100001397	0.126638	0.120024	0.321248
100020515	100001398	-0.0652952	0.499954	0.726392
100020515	100001399	0.114175	0.134721	0.345168
100020515	100001400	0.209828	0.00446976	0.0324413
100020515	100001402	0.217813	0.00947023	0.0568092
100020515	100001403	0.226451	0.00250978	0.0208607
100020515	100001404	0.101118	0.31434	0.567384
100020515	100001405	0.154616	0.0398959	0.156923
100020515	100001409	0.0904217	0.239533	0.48709
100020515	100001412	0.174052	0.0187799	0.0930518
100020515	100001413	0.118821	0.112134	0.307849
100020515	100001415	0.0402944	0.589145	0.788163
100020515	100001416	0.116076	0.118656	0.318897
100020515	100001417	-0.100577	0.176715	0.407005
100020515	100001423	0.0430274	0.564115	0.771727
100020515	100001425	-0.0127228	0.864645	0.940728
100020515	100001426	0.0801539	0.287526	0.540184
100020515	100001433	-0.129637	0.125491	0.330315
100020515	100001437	-0.0576343	0.439632	0.67995
100020515	100001445	-0.0611655	0.429533	0.671744
100020515	100001446	0.0942252	0.20579	0.445802
100020515	100001452	-0.0750247	0.32097	0.573924
100020515	100001454	-0.00207456	0.979428	0.991484
100020515	100001456	0.134296	0.0706904	0.229639
100020515	100001461	0.00464502	0.950377	0.979309
100020515	100001462	0.105442	0.157747	0.380229
100020515	100001466	0.174992	0.0490945	0.180545
100020515	100001467	0.15982	0.0879817	0.264308
100020515	100001468	-0.0561832	0.451254	0.68914
100020515	100001485	0.12066	0.104694	0.294755
100020515	100001501	0.112487	0.130565	0.338512
100020515	100001509	0.144728	0.0532415	0.190455
100020515	100001510	0.0789674	0.289306	0.542069
100020515	100001511	-0.0184517	0.804728	0.911734
100020515	100001526	0.228943	0.0161375	0.0836069
100020515	100001540	0.211769	0.00410654	0.0304228
100020515	100001541	0.10338	0.164898	0.390486
100020515	100001550	0.255192	0.000507533	0.0058599
100020515	100001551	-0.0009724	0.989605	0.995669
100020515	100001562	0.0822359	0.269745	0.521048
100020515	100001567	0.0720422	0.333813	0.586059
100020515	100001569	0.136682	0.065785	0.21914
100020515	100001570	0.0939127	0.207305	0.44774
100020515	100001571	0.0507708	0.496089	0.723517
100020515	100001577	-0.000796573	0.992126	0.996714
100020515	100001579	-0.0606779	0.415817	0.660315
100020515	100001580	-0.0890423	0.235893	0.482837
100020515	100001586	0.023556	0.75496	0.886334
100020515	100001590	-0.0727735	0.337134	0.589294
100020515	100001593	0.224843	0.00227646	0.0193353
100020515	100001594	0.212671	0.00404892	0.0301051
100020515	100001597	0.118334	0.118836	0.319218
100020515	100001604	0.177387	0.0185103	0.0920876
100020515	100001605	0.204641	0.00558634	0.0383884
100020515	100001606	0.182719	0.013555	0.0737979
100020515	100001609	0.158244	0.0328767	0.137572
100020515	100001612	-0.00205587	0.978521	0.991127
100020515	100001613	-0.0541787	0.467589	0.7017
100020515	100001614	-0.0446836	0.549199	0.761503
100020515	100001615	0.0578513	0.437909	0.67861
100020515	100001617	-0.0250002	0.761375	0.889696
100020515	100001619	-0.0793894	0.304881	0.558036
100020515	100001620	-0.0218894	0.769289	0.893737
100020515	100001624	0.0323256	0.699509	0.85562
100020515	100001635	0.134364	0.0882562	0.264823
100020515	100001654	-0.0990205	0.183542	0.41659
100020515	100001655	-0.123954	0.11606	0.314543
100020515	100001657	0.0266031	0.721476	0.868201
100020515	100001658	-0.00712635	0.924998	0.968425
100020515	100001662	0.0186667	0.802499	0.910656
100020515	100001664	0.212464	0.0214595	0.102282
100020515	100001668	0.190528	0.00998662	0.0590834
100020515	100001723	0.0850385	0.281957	0.534168
100020515	100001730	0.0771361	0.300671	0.553771
100020515	100001731	0.0300031	0.739776	0.878268
100020515	100001733	-5.02166e-05	0.999468	0.99976
100020515	100001734	-0.0195326	0.793538	0.906257
100020515	100001739	-0.0974758	0.190507	0.425885
100020515	100001740	0.125153	0.0922982	0.272503
100020515	100001743	-0.0662655	0.374117	0.623651
100020515	100001755	0.451017	1.66506e-10	1.02531e-08
100020515	100001756	0.359827	7.53101e-07	2.21255e-05
100020515	100001757	0.242096	0.00128881	0.0123706
100020515	100001765	-0.0668562	0.442769	0.682391
100020515	100001767	0.00615571	0.93482	0.972722
100020515	100001768	0.0582067	0.573221	0.777831
100020515	100001777	0.016069	0.829531	0.923949
100020515	100001778	-0.109579	0.140873	0.35482
100020515	100001806	0.516472	5.99997e-10	3.3748e-08
100020515	100001810	0.0599514	0.421432	0.665048
100020515	100001843	0.0858778	0.254375	0.504057
100020515	100001851	0.119257	0.108823	0.302071
100020515	100001856	0.0546007	0.464123	0.699088
100020515	100001868	0.0684573	0.363897	0.614257
100020515	100001869	-0.10457	0.160061	0.383595
100020515	100001870	0.084553	0.256436	0.506425
100020515	100001872	-0.180927	0.025215	0.114575
100020515	100001876	0.0265872	0.721636	0.868263
100020515	100001882	0.0778216	0.297732	0.550816
100020515	100001925	0.0756739	0.381241	0.630038
100020515	100001948	0.165438	0.0260354	0.11715
100020515	100001950	-0.13629	0.0673341	0.22249
100020515	100001951	-0.152428	0.0583001	0.202337
100020515	100001956	0.18781	0.0111209	0.0638969
100020515	100001977	0.0196819	0.791996	0.905497
100020515	100001987	0.25598	0.000486903	0.00566201
100020515	100001988	-0.113977	0.12764	0.333752
100020515	100001989	0.141374	0.0569527	0.199232
100020515	100001990	0.0190947	0.798067	0.908489
100020515	100001992	0.13805	0.0631021	0.213301
100020515	100001993	0.0906143	0.223781	0.46831
100020515	100001994	0.0539657	0.469343	0.703111
100020515	100001999	0.112055	0.132058	0.340952
100020515	100002003	0.0701748	0.376388	0.625628
100020515	100002008	0.0617159	0.41852	0.66253
100020515	100002009	-0.156865	0.0344511	0.142096
100020515	100002014	-0.114302	0.124431	0.328584
100020515	100002015	-0.0994347	0.303615	0.556744
100020515	100002017	0.290178	0.000773657	0.00824397
100020515	100002018	0.0459616	0.538957	0.754437
100020515	100002021	-0.0353874	0.641987	0.8219
100020515	100002024	0.147833	0.0495693	0.181662
100020515	100002026	0.121717	0.102624	0.291146
100020515	100002027	0.137668	0.0645858	0.216521
100020515	100002028	0.121048	0.103573	0.29277
100020515	100002029	-0.0400317	0.642324	0.822077
100020515	100002049	-0.0248139	0.814373	0.916666
100020515	100002067	0.0788957	0.289746	0.54252
100020515	100002070	0.123154	0.0976596	0.282281
100020515	100002094	0.0643128	0.392383	0.639962
100020515	100002102	0.189725	0.010525	0.0613793
100020515	100002103	0.0173011	0.816682	0.917738
100020515	100002106	-0.118184	0.112066	0.30774
100020515	100002107	-0.0058334	0.937704	0.973959
100020515	100002113	0.292264	0.00094198	0.00965848
100020515	100002122	0.0772987	0.302358	0.555539
100020515	100002126	-0.00213689	0.97716	0.990601
100020515	100002128	0.0792886	0.299759	0.552897
100020515	100002129	0.102506	0.168517	0.395669
100020515	100002137	-0.0430679	0.647657	0.825299
100020515	100002152	0.0734658	0.3284	0.580908
100020515	100002154	0.104523	0.160253	0.383875
100020515	100002167	-0.0686403	0.3572	0.608005
100020515	100002185	0.052194	0.493982	0.721979
100020515	100002196	-0.0760811	0.30735	0.560404
100020515	100002199	0.0772449	0.301338	0.554468
100020515	100002227	0.00317749	0.97562	0.989975
100020515	100002241	0.166774	0.0532015	0.190369
100020515	100002253	-0.0168476	0.830972	0.924653
100020515	100002259	0.00946821	0.899054	0.956561
100020515	100002284	0.0983975	0.186329	0.420401
100020515	100002356	0.028538	0.702147	0.857184
100020515	100002367	0.00509689	0.945557	0.977257
100020515	100002376	0.0139889	0.863735	0.940292
100020515	100002397	0.182408	0.0137175	0.0744525
100020515	100002417	0.087718	0.238997	0.486464
100020515	100002458	-0.112371	0.130963	0.339193
100020515	100002462	0.0186866	0.802293	0.910571
100020515	100002466	0.145974	0.0492664	0.180943
100020515	100002488	0.0350313	0.638723	0.819831
100020515	100002500	0.0505818	0.498896	0.725588
100020515	100002514	-0.0996025	0.184656	0.418134
100020515	100002528	-0.0528967	0.478203	0.710043
100020515	100002537	0.0310123	0.677706	0.843005
100020515	100002544	0.0794423	0.36337	0.613789
100020515	100002613	0.0873078	0.253366	0.502892
100020515	100002749	0.0718312	0.335234	0.587488
100020515	100002761	0.119558	0.117171	0.316386
100020515	100002769	0.0325271	0.662904	0.834543
100020515	100002784	0.0160272	0.829968	0.924157
100020515	100002796	-0.117921	0.112871	0.309122
100020515	100002825	0.106022	0.291321	0.544147
100020515	100002873	-0.0374472	0.628833	0.813592
100020515	100002875	0.16546	0.0256011	0.115766
100020515	100002911	0.00143222	0.984691	0.993726
100020515	100002927	0.122438	0.0996411	0.285826
100020515	100002945	-0.00859749	0.909061	0.961129
100020515	100002951	0.122034	0.100772	0.287813
100020515	100002952	0.198747	0.00715266	0.0461703
100020515	100002953	0.00395628	0.957727	0.982447
100020515	100002989	0.020078	0.787908	0.903514
100020515	100002990	0.0340957	0.647714	0.825318
100020515	100003000	-0.0140585	0.850593	0.934063
100020515	100003001	0.0216904	0.771329	0.894805
100020515	100003119	-0.0612294	0.419511	0.663387
100020515	100003151	0.0753008	0.312352	0.5654
100020515	100003169	-0.00684346	0.929845	0.970577
100020515	100003179	-0.0232709	0.755177	0.886446
100020515	100003183	0.0193335	0.829188	0.923735
100020515	100003185	-0.0246145	0.765723	0.891896
100020515	100003210	0.0942421	0.291928	0.544823
100020515	100003240	-0.0390423	0.603838	0.797686
100020515	100003258	0.0336637	0.651883	0.827898
100020515	100003260	0.120292	0.155364	0.376764
100020515	100003271	-0.135751	0.0676656	0.223247
100020515	100003397	0.0921451	0.216023	0.458676
100020515	100003415	-0.0301942	0.685752	0.847765
100020515	100003432	0.0954829	0.354758	0.605661
100020515	100003434	0.0756485	0.362472	0.612948
100020515	100003470	-0.196036	0.00799627	0.0501552
100020515	100003473	0.0978458	0.298193	0.551263
100020515	100003589	-0.0291425	0.764637	0.891394
100020515	100003641	0.00690947	0.930245	0.970734
100020515	100003674	-0.0669172	0.435495	0.676659
100020515	100003686	0.0370867	0.632143	0.815746
100020515	100003695	-0.0399281	0.592538	0.790474
100020515	100003696	0.127716	0.168132	0.395158
100020515	100003892	0.0195366	0.79576	0.907345
100020515	100003901	-0.0103222	0.890005	0.952505
100020515	100003926	0.101243	0.190277	0.425582
100020515	100004046	0.123318	0.0972127	0.281487
100020515	100004054	0.146582	0.0502318	0.183252
100020515	100004056	0.141914	0.172438	0.401127
100020515	100004059	-0.107908	0.193277	0.429639
100020515	100004083	-0.0974662	0.194299	0.431025
100020515	100004088	0.0838286	0.414299	0.659108
100020515	100004089	0.0309008	0.6788	0.843631
100020515	100004111	-0.0932498	0.210544	0.451897
100020515	100004112	0.548611	4.92549e-14	5.13255e-12
100020515	100004182	0.143437	0.0582647	0.202259
100020515	100004208	0.215782	0.0034385	0.0265821
100020515	100004227	0.260944	0.000403104	0.00485747
100020515	100004284	0.227813	0.00198166	0.0173538
100020515	100004295	0.121564	0.1021	0.290247
100020515	100004299	0.121255	0.194769	0.431657
100020515	100004318	-0.0868445	0.312935	0.565982
100020515	100004322	0.0920709	0.217678	0.460755
100020515	100004327	-0.0954853	0.199764	0.438081
100020515	100004328	0.000544424	0.99418	0.997585
100020515	100004329	-0.0611278	0.412362	0.657364
100020515	100004396	0.0170636	0.833094	0.92564
100020515	100004414	-0.000645944	0.993095	0.997119
100020515	100004499	-0.0486887	0.513945	0.736597
100020515	100004509	0.0723116	0.434494	0.67587
100020515	100004523	0.0774307	0.298823	0.551915
100020515	100004541	-0.0514824	0.491275	0.719984
100020515	100004542	0.115765	0.119652	0.320628
100020515	100004561	-0.0217158	0.777363	0.89795
100020515	100004575	0.117167	0.119337	0.320061
100020515	100004601	0.0548152	0.597779	0.793823
100020515	100004634	0.0862107	0.343065	0.59491
100020515	100004635	0.196448	0.00786261	0.0495433
100020515	100005350	0.0450857	0.545607	0.759075
100020515	100005372	-0.0193836	0.79676	0.90787
100020515	100005373	-0.135436	0.0683102	0.224634
100020515	100005383	-0.0285081	0.702444	0.857361
100020515	100005384	0.0799707	0.283204	0.535572
100020515	100005389	0.0179309	0.838918	0.928425
100020515	100005402	-0.103667	0.211468	0.452991
100020515	100005418	0.132355	0.0748951	0.238357
100020515	100005463	-0.194954	0.0376557	0.150916
100020515	100005466	-0.0526678	0.480112	0.711455
100020515	100005716	0.0512545	0.491989	0.720511
100020515	100005717	0.0759836	0.336545	0.588779
100020515	100005814	-0.133499	0.0966263	0.280443
100020515	100005850	0.145154	0.0532118	0.19039
100020515	100005864	0.0140653	0.854697	0.936014
100020515	100005946	0.0520912	0.503773	0.72929
100020515	100005972	0.063019	0.461118	0.696806
100020515	100005977	0.0821027	0.419147	0.663059
100020515	100005985	-0.113136	0.128346	0.33494
100020515	100005986	-0.0722771	0.332235	0.584528
100020515	100005996	0.0641066	0.391239	0.638944
100020515	100005998	0.0861693	0.25276	0.502242
100020515	100006005	0.280145	0.000133657	0.00196133
100020515	100006051	0.046923	0.529342	0.747809
100020515	100006056	-0.0481723	0.520763	0.741531
100020515	100006082	0.0189573	0.799489	0.909235
100020515	100006092	0.0730269	0.394655	0.642012
100020515	100006098	0.377267	1.78428e-07	6.11885e-06
100020515	100006105	-0.0593374	0.463307	0.698444
100020515	100006106	0.184636	0.0593549	0.20471
100020515	100006108	-0.10627	0.176967	0.407347
100020515	100006115	0.102138	0.17006	0.39795
100020515	100006116	-0.0144928	0.877287	0.946599
100020515	100006121	-0.160848	0.0731402	0.23479
100020515	100006125	-0.152056	0.129024	0.336027
100020515	100006126	0.367097	2.18346e-05	0.000423805
100020515	100006129	0.0662184	0.382562	0.631212
100020515	100006171	0.029723	0.726431	0.870968
100020515	100006173	-0.186911	0.0233996	0.108675
100020515	100006184	0.113194	0.212555	0.454274
100020515	100006190	0.138725	0.11266	0.308767
100020515	100006191	-0.275441	0.000619323	0.00688794
100020515	100006260	-0.00426811	0.954526	0.981036
100020515	100006282	0.158357	0.0881424	0.264632
100020515	100006290	-0.0978142	0.188965	0.423812
100020515	100006292	-0.16202	0.0288761	0.125812
100020515	100006293	-0.102795	0.168502	0.395649
100020515	100006294	-0.0620992	0.40496	0.651012
100020515	100006295	-0.120011	0.106588	0.29809
100020515	100006296	-0.178696	0.0157965	0.0823451
100020515	100006298	0.0235954	0.751874	0.884832
100020515	100006314	0.00723278	0.922802	0.967402
100020515	100006361	0.0358096	0.631282	0.815272
100020515	100006367	-0.0561932	0.451174	0.689077
100020515	100006369	0.0856238	0.387461	0.635576
100020515	100006370	0.206	0.00527183	0.0367545
100020515	100006375	0.152401	0.0446904	0.169455
100020515	100006376	0.148582	0.126665	0.332195
100020515	100006378	0.0279519	0.746675	0.881974
100020515	100006379	-0.0269256	0.718242	0.866516
100020515	100006430	0.181701	0.0140937	0.0759147
100020515	100006435	-0.0486896	0.515111	0.73744
100020515	100006438	0.0912612	0.220478	0.464231
100020515	100006614	0.184749	0.0127817	0.0707492
100020515	100006619	-0.023629	0.809103	0.914022
100020515	100006620	0.0676634	0.420354	0.664068
100020515	100006627	0.0281428	0.781055	0.899866
100020515	100006641	-0.0110348	0.882464	0.948947
100020515	100006642	0.0818001	0.291836	0.544718
100020515	100006644	0.0798916	0.331132	0.583562
100020515	100006726	-0.0331755	0.657505	0.831276
100020515	100008903	0.0991798	0.182835	0.415615
100020515	100008904	0.0481532	0.51859	0.739969
100020515	100008914	-0.00448976	0.952034	0.980029
100020515	100008915	-0.0501955	0.50099	0.727174
100020515	100008916	-0.0947846	0.203099	0.442442
100020515	100008919	0.204397	0.00620509	0.0415074
100020515	100008920	-0.0316911	0.671058	0.839133
100020515	100008921	-0.00124511	0.986691	0.994515
100020515	100008928	-0.0630587	0.397726	0.64473
100020515	100008930	-0.0284166	0.703355	0.857909
100020515	100008934	-0.0634493	0.456415	0.693232
100020515	100008954	-0.0737839	0.322227	0.575172
100020515	100008955	-0.0216008	0.772247	0.895326
100020515	100008956	-0.0831118	0.26466	0.515557
100020515	100008957	-0.176329	0.0172609	0.0876828
100020515	100008976	0.0365939	0.623822	0.810499
100020515	100008977	-0.0680431	0.361408	0.612
100020515	100008980	0.00630915	0.932635	0.971795
100020515	100008984	0.04925	0.509099	0.733144
100020515	100008985	0.00313815	0.966463	0.98607
100020515	100008990	0.0232908	0.754974	0.886346
100020515	100008991	-0.0335721	0.653674	0.828958
100020515	100008992	-0.0541269	0.468015	0.702056
100020515	100008993	0.0279309	0.708192	0.860723
100020515	100008994	-0.0649537	0.383669	0.632172
100020515	100008998	-0.073979	0.320946	0.573914
100020515	100008999	0.102269	0.169508	0.397153
100020515	100009002	0.122583	0.0992368	0.285138
100020515	100009005	0.168368	0.023086	0.107671
100020515	100009007	0.0312711	0.675168	0.84157
100020515	100009009	0.103362	0.164971	0.390588
100020515	100009014	0.172557	0.0198391	0.0967248
100020515	100009025	-0.0248375	0.739271	0.878009
100020515	100009026	-0.00692026	0.926128	0.968898
100020515	100009027	-0.0611079	0.412514	0.657499
100020515	100009028	0.00533144	0.943373	0.976353
100020515	100009030	-0.0923421	0.215038	0.457422
100020515	100009038	-0.00812257	0.91334	0.963122
100020515	100009042	0.0842721	0.336696	0.588906
100020515	100009045	-0.0556339	0.584417	0.785025
100020515	100009052	0.0536083	0.47602	0.708418
100020515	100009055	0.030838	0.680261	0.844511
100020515	100009066	0.0914542	0.231431	0.477599
100020515	100009069	0.217438	0.00319265	0.0251143
100020515	100009075	-0.00607632	0.935478	0.973019
100020515	100009078	0.0187622	0.801509	0.910214
100020515	100009130	-0.104128	0.161844	0.38619
100020515	100009131	0.0713156	0.338724	0.590787
100020515	100009139	-0.0100753	0.892619	0.953635
100020515	100009154	0.0393759	0.647788	0.825367
100020515	100009160	-0.0506553	0.497071	0.724225
100020515	100009162	0.0943566	0.205156	0.445024
100020515	100009181	0.0589987	0.474776	0.707443
100020515	100009217	0.00251898	0.974701	0.98953
100020515	100009222	-0.0194557	0.796586	0.907777
100020515	100009225	0.205714	0.00533679	0.0370983
100020515	100009227	-0.0418756	0.57567	0.779369
100020515	100009232	0.145373	0.0502189	0.183219
100020515	100009233	-0.0953581	0.236356	0.483324
100020515	100009246	-0.0978401	0.188848	0.423658
100020515	100009264	0.20866	0.00470211	0.0337086
100020515	100009266	0.150034	0.0747225	0.238013
100020515	100009271	0.0141247	0.858853	0.937935
100020515	100009272	0.0805997	0.279422	0.531436
100020515	100009275	0.307977	4.39519e-05	0.000767934
100020515	100009278	-0.0688972	0.363565	0.61396
100020515	100009329	0.0808883	0.277698	0.529678
100020515	100009331	-0.046956	0.646141	0.824375
100020515	100009332	-0.180659	0.0308342	0.131612
100020515	100009343	0.0721297	0.351367	0.602613
100020515	100009345	-0.0996268	0.311936	0.564971
100020515	100009394	-0.112937	0.129024	0.336027
100020515	100009406	-0.0234461	0.753393	0.885572
100020515	100009407	0.23324	0.00382996	0.0288434
100020515	100010850	-0.0730707	0.40144	0.648032
100020515	100010869	0.192856	0.0127952	0.070805
100020515	100010895	0.114812	0.130294	0.338092
100020515	100010896	0.0742477	0.319186	0.572195
100020515	100010901	0.0685089	0.358123	0.608881
100020515	100010918	0.0235711	0.778391	0.898455
100020515	100010919	0.00740387	0.926438	0.969043
100020515	100010922	-0.0940276	0.209295	0.450296
100020515	100010923	-0.06022	0.421954	0.665474
100020515	100010925	0.0864633	0.412487	0.657491
100020515	100010930	-0.0458771	0.565815	0.772933
100020515	100010936	0.0406957	0.59071	0.789193
100020515	100010937	0.0398385	0.593369	0.790981
100020515	100010940	-0.0212259	0.812762	0.915918
100020515	100010941	-0.0855261	0.252307	0.501698
100020515	100010942	-0.0579508	0.43712	0.677983
100020515	100010955	0.0775402	0.298138	0.551206
100020515	100015609	0.10745	0.151086	0.370181
100020515	100015620	0.0525783	0.48086	0.712023
100020515	100015623	0.0244432	0.765007	0.891571
100020515	100015625	0.071017	0.340755	0.592775
100020515	100015632	0.0322593	0.67171	0.839513
100020515	100015637	0.117425	0.114403	0.31178
100020515	100015638	0.0975216	0.190298	0.425614
100020515	100015640	0.107412	0.249032	0.498063
100020515	100015641	0.0146057	0.853645	0.935504
100020515	100015643	-0.105671	0.160371	0.384048
100020515	100015681	-0.158675	0.0888932	0.266043
100020515	100015723	0.00980225	0.904281	0.958956
100020515	100015727	0.0705217	0.466192	0.700647
100020515	100015731	0.0487184	0.531825	0.749463
100020515	100015735	0.0378194	0.636005	0.818192
100020515	100015737	-0.0233154	0.819739	0.91919
100020515	100015744	0.0892442	0.31453	0.567599
100020515	100015745	0.00305654	0.967335	0.98641
100020515	100015752	0.106163	0.316552	0.569627
100020515	100015760	-0.0803756	0.309278	0.562265
100020515	100015786	-0.021762	0.770594	0.894396
100020515	100015787	-0.0737799	0.322253	0.575195
100020515	100015788	-0.0751734	0.313174	0.566172
100020515	100015789	-0.183097	0.0133594	0.0730342
100020515	100015790	-0.149667	0.0437395	0.166981
100020515	100015791	-0.154196	0.0376795	0.15098
100020515	100015792	0.0396554	0.59507	0.792103
100020515	100015793	-0.123934	0.0993127	0.285274
100020515	100015831	0.0580615	0.438811	0.679266
100020515	100015834	0.209177	0.00483086	0.0344068
100020515	100015835	0.207449	0.00520136	0.0363794
100020515	100015836	0.126007	0.0937398	0.275139
100020515	100015837	0.151638	0.0410089	0.159835
100020515	100015838	0.0543116	0.480482	0.711756
100020515	100015839	0.124052	0.0961475	0.279597
100020515	100015840	0.146453	0.0491488	0.180675
100020515	100015850	0.279478	0.00425013	0.0312315
100020515	100015882	0.118725	0.11042	0.304867
100020515	100015962	0.203454	0.00587439	0.0398344
100020515	100015965	0.0679226	0.444374	0.68366
100020515	100015966	0.0732524	0.325735	0.57846
100020515	100015967	0.0363132	0.626487	0.812181
100020515	100015968	0.118574	0.110878	0.305646
100020515	100015971	0.0323801	0.665214	0.835912
100020515	100016038	0.0519313	0.486282	0.716156
100020515	100016069	0.0989647	0.203222	0.442617
100020515	100019794	0.118335	0.111604	0.306928
100020515	100019801	-0.090297	0.369178	0.619129
100020515	100019831	0.155659	0.123924	0.3277
100020515	100019892	0.010112	0.894341	0.954421
100020515	100019957	-0.00406557	0.957912	0.982533
100020515	100019968	0.0395857	0.595717	0.792466
100020515	100019972	0.00515448	0.94525	0.977107
100020515	100019975	0.0558886	0.453635	0.69104
100020515	100019978	-0.0163556	0.826538	0.922483
100020515	100019981	-0.0183666	0.808283	0.913614
100020515	100019982	-0.0169976	0.820338	0.919495
100020515	100019984	-0.0453873	0.63311	0.816377
100020515	100019986	0.0913105	0.358981	0.609781
100020515	100020004	0.0793894	0.286729	0.539349
100020515	100020203	-0.0696205	0.459702	0.695698
100020515	100020204	0.187576	0.0119246	0.0673183
100020515	100020205	0.0608969	0.414133	0.658952
100020515	100020208	0.251996	0.000621226	0.00690448
100020515	100020211	-0.0825007	0.268201	0.519393
100020515	100020214	-0.119499	0.127486	0.333508
100020515	100020217	0.151934	0.0406106	0.158832
100020515	100020219	0.230284	0.00176341	0.0158443
100020515	100020241	-0.0508863	0.495109	0.722812
100020515	100020259	0.0316166	0.690524	0.850531
100020515	100020261	0.140544	0.0635793	0.214378
100020515	100020262	0.0297495	0.700157	0.856025
100020515	100020276	-0.0545727	0.465599	0.700203
100020515	100020343	-0.104371	0.160863	0.384759
100020515	100020351	0.0199685	0.824365	0.921493
100020515	100020360	-0.0270366	0.769427	0.893797
100020515	100020361	0.0960395	0.198407	0.436347
100020515	100020371	0.136057	0.067042	0.221851
100020515	100020372	0.061928	0.406258	0.652143
100020515	100020377	-0.0369268	0.629565	0.814094
100020515	100020378	0.0876435	0.246052	0.494643
100020515	100020409	0.282449	0.000111936	0.00169051
100020515	100020414	0.116751	0.116515	0.315268
100020515	100020417	-0.0648502	0.384429	0.632821
100020515	100020419	-0.0587132	0.431102	0.672998
100020515	100020421	-0.0673597	0.395879	0.643065
100020515	100020423	-0.0193694	0.795784	0.907356
100020515	100020425	-0.023257	0.755979	0.886851
100020515	100020427	-0.0359777	0.638402	0.81963
100020515	100020478	-0.0934748	0.209441	0.450461
100020515	100020479	0.0241492	0.762537	0.890316
100020515	100020487	0.0772913	0.299696	0.55284
100020515	100020488	0.165952	0.0712714	0.230905
100020515	100020493	0.00198472	0.984205	0.993511
100020515	100020496	0.000793399	0.992658	0.996959
100020515	100020497	0.0663218	0.485214	0.715336
100020515	100020502	0.0642639	0.536104	0.752494
100020515	100020514	0.0268647	0.777597	0.898081
100020536	35	-0.0630364	0.415529	0.660086
100020536	50	0.0642046	0.399966	0.646717
100020536	55	0.0604403	0.428221	0.670552
100020536	62	0.0567624	0.505323	0.730385
100020536	93	0.121138	0.111324	0.306414
100020536	98	0.10268	0.177581	0.408239
100020536	111	0.0584812	0.443369	0.682854
100020536	112	-0.0263857	0.729641	0.872822
100020536	117	-0.087211	0.349796	0.601226
100020536	132	0.0513788	0.502012	0.727986
100020536	136	0.205039	0.00680726	0.0444801
100020536	143	-0.00627017	0.935903	0.973186
100020536	144	0.130623	0.113557	0.31028
100020536	158	0.0746207	0.327785	0.58034
100020536	171	-0.00776332	0.91902	0.965753
100020536	179	0.120352	0.141027	0.355068
100020536	180	-0.115018	0.130718	0.338759
100020536	181	0.00406846	0.957509	0.982356
100020536	182	-0.171907	0.0233184	0.108407
100020536	189	0.264716	0.00041578	0.00498162
100020536	192	0.177825	0.0188994	0.0934668
100020536	194	0.203473	0.00708386	0.0458406
100020536	197	0.12404	0.103961	0.293471
100020536	207	0.243646	0.00123681	0.0119717
100020536	208	-0.131741	0.146363	0.363122
100020536	209	-0.0304132	0.690352	0.850422
100020536	212	-0.0176355	0.819444	0.919051
100020536	213	0.111231	0.14396	0.359552
100020536	229	-0.187184	0.0133897	0.0731557
100020536	231	-0.12504	0.100184	0.286744
100020536	234	-0.00498876	0.947909	0.978211
100020536	235	-0.00593093	0.939918	0.974873
100020536	240	0.13433	0.0771987	0.243099
100020536	241	0.0256812	0.740317	0.878558
100020536	244	0.120568	0.115152	0.312974
100020536	250	-0.00826903	0.913764	0.963296
100020536	252	-0.051235	0.501962	0.727945
100020536	254	-0.126895	0.0952059	0.277817
100020536	266	0.0234415	0.758822	0.888406
100020536	267	0.0341479	0.65464	0.829559
100020536	272	0.0284327	0.733353	0.874798
100020536	273	-0.037811	0.621379	0.808857
100020536	275	0.165608	0.0289709	0.126091
100020536	278	0.0844432	0.269333	0.520661
100020536	279	0.0174242	0.81949	0.919071
100020536	297	-0.0612877	0.421762	0.665308
100020536	302	0.21492	0.00602393	0.0405854
100020536	310	0.137873	0.0696414	0.227522
100020536	313	-0.0147089	0.847245	0.932412
100020536	327	0.118779	0.131007	0.339249
100020536	330	0.0831607	0.275295	0.527044
100020536	331	0.107816	0.156753	0.378791
100020536	338	-0.0237581	0.755667	0.886719
100020536	339	-0.0412183	0.591365	0.789635
100020536	340	0.0742744	0.330041	0.582514
100020536	342	0.1357	0.0742014	0.23696
100020536	344	0.0570654	0.454503	0.691701
100020536	355	0.0809203	0.288481	0.541237
100020536	356	0.00382813	0.960017	0.983449
100020536	358	-0.00705161	0.926636	0.96913
100020536	361	0.10464	0.20719	0.447587
100020536	362	-0.123314	0.11346	0.310117
100020536	363	-0.0839295	0.270866	0.522205
100020536	376	0.25644	0.000636426	0.00704149
100020536	381	0.101017	0.184743	0.418251
100020536	391	0.0991714	0.192935	0.429157
100020536	397	0.227386	0.00254924	0.0211066
100020536	407	0.0671238	0.37884	0.627882
100020536	409	0.0606578	0.426557	0.669231
100020536	415	-0.0289527	0.705332	0.859104
100020536	418	0.19946	0.0104497	0.0610482
100020536	424	-0.0902896	0.236081	0.483031
100020536	432	-0.00562275	0.941472	0.97558
100020536	439	-0.0215712	0.77754	0.898059
100020536	444	0.156143	0.0396415	0.156234
100020536	445	0.0333461	0.662245	0.83416
100020536	452	-0.145345	0.0556733	0.196232
100020536	460	-0.0268277	0.725293	0.870362
100020536	461	0.0166337	0.827548	0.922939
100020536	466	0.0625872	0.413334	0.658211
100020536	480	0.114394	0.132833	0.342096
100020536	482	0.225106	0.00282311	0.022855
100020536	491	0.123166	0.113898	0.31088
100020536	498	0.22771	0.00251228	0.0208764
100020536	500	0.0425454	0.590877	0.7893
100020536	501	0.0379943	0.618663	0.807109
100020536	503	0.102721	0.177407	0.408008
100020536	504	-0.16178	0.0339855	0.140756
100020536	512	-0.0802905	0.292262	0.545166
100020536	519	-0.0932954	0.220781	0.464601
100020536	533	0.122266	0.10801	0.300584
100020536	535	0.0411663	0.589655	0.788517
100020536	537	-0.0403281	0.59726	0.793446
100020536	561	0.0581076	0.446292	0.685127
100020536	563	0.153642	0.0429591	0.16499
100020536	564	0.113813	0.134826	0.345353
100020536	565	0.179857	0.0175595	0.0887575
100020536	566	0.192114	0.0110982	0.0637969
100020536	572	0.0166224	0.827664	0.92298
100020536	796	-0.0388968	0.611389	0.802508
100020536	798	0.0034464	0.966726	0.986169
100020536	799	-0.0344987	0.651324	0.82757
100020536	800	0.0628059	0.410332	0.655634
100020536	803	-0.0837633	0.27182	0.523255
100020536	806	-0.0524457	0.491898	0.720454
100020536	811	0.213806	0.00461429	0.0332319
100020536	815	0.0192147	0.801307	0.910132
100020536	821	0.139774	0.0658421	0.219273
100020536	823	0.184984	0.0145398	0.0776687
100020536	825	-0.0671851	0.381199	0.629993
100020536	826	0.0479173	0.581025	0.782763
100020536	827	-0.0284803	0.726741	0.871124
100020536	828	0.0727528	0.381187	0.629983
100020536	849	0.0545984	0.478164	0.710021
100020536	878	-0.0355716	0.641224	0.821445
100020536	880	-0.0428197	0.586156	0.786162
100020536	881	-0.0123476	0.876074	0.946039
100020536	888	0.0259085	0.734346	0.875371
100020536	891	-0.0893477	0.241025	0.4888
100020536	892	-0.0905778	0.234583	0.481234
100020536	893	0.035943	0.637744	0.819192
100020536	913	-0.103135	0.175655	0.405543
100020536	917	0.0962329	0.206523	0.446699
100020536	922	0.0350833	0.70244	0.857361
100020536	923	0.188356	0.0258362	0.116531
100020536	925	0.105078	0.167614	0.394457
100020536	926	0.039656	0.603389	0.797394
100020536	932	0.0397549	0.604609	0.798188
100020536	935	-0.183097	0.0269604	0.119956
100020536	980	-0.0861825	0.258166	0.508343
100020536	1001	0.293421	8.51455e-05	0.00134363
100020536	1002	0.0106996	0.888562	0.951796
100020536	1004	-0.0714041	0.349123	0.600533
100020536	1021	0.220826	0.00340995	0.0264096
100020536	1022	0.135352	0.075808	0.240255
100020536	1023	-0.00211623	0.97789	0.990861
100020536	1024	0.0895846	0.239775	0.48736
100020536	1025	0.0597102	0.433831	0.675331
100020536	1026	-0.089973	0.237735	0.485006
100020536	1052	-0.145697	0.055077	0.194793
100020536	1053	0.0698631	0.359649	0.610375
100020536	1082	0.253183	0.000749699	0.00803662
100020536	1083	0.0512236	0.502057	0.728007
100020536	1084	0.239373	0.00146686	0.0136994
100020536	1087	-0.0418657	0.583344	0.784282
100020536	1090	-0.0718369	0.346202	0.597741
100020536	1094	-0.0142669	0.851781	0.934609
100020536	1102	0.0992307	0.192668	0.428781
100020536	1105	0.089727	0.239026	0.486491
100020536	1110	0.153599	0.0430185	0.165143
100020536	1111	-0.0425035	0.577616	0.780564
100020536	1113	0.052022	0.495408	0.723033
100020536	1114	0.0892099	0.241754	0.489631
100020536	1124	0.128896	0.0900617	0.268267
100020536	1125	0.0460695	0.588851	0.787964
100020536	1128	0.0613184	0.421529	0.665105
100020536	1134	0.22562	0.00275905	0.0224416
100020536	1135	0.211441	0.00509864	0.0358306
100020536	1136	0.142505	0.0629808	0.213026
100020536	1137	-0.0808885	0.288671	0.541453
100020536	1140	0.132527	0.0812911	0.251262
100020536	1143	0.145839	0.0548373	0.19424
100020536	1162	-0.144496	0.0571328	0.199652
100020536	1215	0.0873197	0.278399	0.530389
100020536	1221	-0.153012	0.0438303	0.167198
100020536	1224	0.195261	0.00982284	0.058346
100020536	1231	-0.129276	0.0891088	0.266461
100020536	1235	0.167832	0.0268548	0.119627
100020536	1239	-0.165099	0.029475	0.127574
100020536	1242	0.0949253	0.212786	0.454558
100020536	1254	-0.0376093	0.622225	0.809475
100020536	1256	0.118405	0.119685	0.320693
100020536	1258	0.130252	0.126439	0.33183
100020536	1268	0.24731	0.00100191	0.0101403
100020536	1342	-0.0322139	0.673041	0.840298
100020536	1442	0.185436	0.0142967	0.0767121
100020536	1488	0.0328139	0.747124	0.882186
100020536	1489	-0.0477053	0.531908	0.749507
100020536	1518	-0.0546189	0.474106	0.706896
100020536	1526	-0.0424921	0.577718	0.780613
100020536	1528	0.0249014	0.745028	0.881037
100020536	1537	0.119261	0.117017	0.316143
100020536	1538	-0.203886	0.00696599	0.0452486
100020536	1539	0.101654	0.181972	0.414431
100020536	1547	-0.0727322	0.340209	0.592193
100020536	1628	0.0594319	0.445501	0.684515
100020536	1629	0.0788638	0.335778	0.588016
100020536	1648	0.111866	0.142837	0.357833
100020536	1869	0.0351074	0.64655	0.824601
100020536	2029	0.0918705	0.227944	0.473391
100020536	2050	0.0151998	0.842212	0.93004
100020536	2051	0.0830161	0.276134	0.527997
100020536	2054	0.0825878	0.278627	0.530643
100020536	100000007	0.115317	0.129715	0.337129
100020536	100000008	0.0686341	0.368183	0.618184
100020536	100000010	0.338817	7.50677e-06	0.000168586
100020536	100000011	0.0815295	0.341794	0.593687
100020536	100000014	0.32889	9.38031e-06	0.000204567
100020536	100000015	0.0883087	0.253568	0.503136
100020536	100000016	0.0454155	0.605095	0.798506
100020536	100000036	0.250033	0.000876582	0.00911671
100020536	100000039	-0.0869422	0.253978	0.503597
100020536	100000042	0.207034	0.0061243	0.0410974
100020536	100000054	0.141108	0.0632789	0.213695
100020536	100000096	0.077147	0.313042	0.566078
100020536	100000257	0.0846813	0.266582	0.517589
100020536	100000258	0.0711589	0.500276	0.726632
100020536	100000263	0.0382517	0.616286	0.80563
100020536	100000265	0.0299713	0.694625	0.852884
100020536	100000269	0.00218571	0.977165	0.990602
100020536	100000276	-0.122763	0.106572	0.298061
100020536	100000282	-0.00646523	0.932722	0.971835
100020536	100000285	-0.0429397	0.650097	0.826795
100020536	100000295	0.0933477	0.316799	0.569876
100020536	100000406	0.192425	0.010966	0.0632462
100020536	100000409	0.09832	0.229732	0.475571
100020536	100000436	0.131844	0.169753	0.397522
100020536	100000437	0.102521	0.178254	0.409201
100020536	100000442	0.3512	2.16238e-06	5.64065e-05
100020536	100000445	0.0791743	0.299045	0.552153
100020536	100000453	0.205244	0.00743013	0.0474966
100020536	100000463	0.220129	0.00351534	0.0270265
100020536	100000467	0.279461	0.000188116	0.0025984
100020536	100000487	0.141435	0.13162	0.34026
100020536	100000491	0.0750558	0.324965	0.577728
100020536	100000551	0.198325	0.00870732	0.0534244
100020536	100000580	0.0520083	0.495521	0.723131
100020536	100000616	-0.0203024	0.790313	0.904709
100020536	100000626	0.0363279	0.634145	0.817067
100020536	100000630	-0.125344	0.114268	0.311534
100020536	100000639	-0.127628	0.0932958	0.274331
100020536	100000656	-0.159125	0.0359705	0.146307
100020536	100000657	-0.0915664	0.229493	0.475306
100020536	100000665	-0.103682	0.173365	0.402364
100020536	100000672	0.157744	0.037634	0.150858
100020536	100000706	0.252963	0.000813949	0.00858603
100020536	100000707	0.0929502	0.225218	0.470016
100020536	100000708	-0.0486426	0.523869	0.743909
100020536	100000711	0.14909	0.0745103	0.237571
100020536	100000715	0.182517	0.0248942	0.113543
100020536	100000743	0.251725	0.000806173	0.00852066
100020536	100000765	0.146024	0.149242	0.367478
100020536	100000773	0.00598309	0.937546	0.973877
100020536	100000774	0.138089	0.0692001	0.226544
100020536	100000776	0.162467	0.0322021	0.135632
100020536	100000781	-0.0354646	0.642229	0.822032
100020536	100000784	0.0144664	0.860527	0.938779
100020536	100000787	-0.103917	0.173645	0.402741
100020536	100000792	0.0644426	0.398218	0.645172
100020536	100000802	0.0625576	0.412189	0.657218
100020536	100000808	0.150128	0.0648784	0.217183
100020536	100000827	-0.0190302	0.803176	0.910955
100020536	100000840	-0.167677	0.0283705	0.124269
100020536	100000841	-0.15594	0.0399036	0.156938
100020536	100000846	0.214766	0.0049168	0.0348615
100020536	100000856	-0.0350249	0.646362	0.824499
100020536	100000863	-0.0199983	0.793383	0.906197
100020536	100000900	-0.0918797	0.227897	0.473325
100020536	100000924	0.0409112	0.591965	0.790067
100020536	100000936	0.181509	0.0165321	0.0850401
100020536	100000943	-0.0180607	0.840912	0.929389
100020536	100000961	-0.00211282	0.977926	0.990878
100020536	100000963	0.284443	0.000142436	0.00206703
100020536	100000997	-0.0100493	0.895295	0.954836
100020536	100001002	0.132195	0.0829601	0.25462
100020536	100001006	-0.150199	0.047904	0.177588
100020536	100001007	0.142354	0.0609587	0.208404
100020536	100001022	0.010367	0.892004	0.953373
100020536	100001026	0.000106503	0.998989	0.999574
100020536	100001034	0.176723	0.0196628	0.096126
100020536	100001040	-0.0708494	0.352889	0.603993
100020536	100001048	0.106272	0.169078	0.396515
100020536	100001051	0.240316	0.00140281	0.0132251
100020536	100001054	0.154877	0.0412935	0.160593
100020536	100001055	0.123361	0.106911	0.298659
100020536	100001064	0.212876	0.00868346	0.0533214
100020536	100001073	0.137985	0.0694135	0.227027
100020536	100001083	0.0349833	0.661549	0.833694
100020536	100001086	0.171963	0.036629	0.148101
100020536	100001092	0.209153	0.00561023	0.0385179
100020536	100001102	-0.0424215	0.578351	0.781021
100020536	100001104	0.166803	0.0278167	0.122579
100020536	100001106	0.173294	0.0371172	0.149433
100020536	100001108	0.162795	0.033914	0.140547
100020536	100001112	-0.0706228	0.354435	0.605336
100020536	100001121	0.130261	0.0866784	0.261843
100020536	100001125	-0.0932574	0.319392	0.572415
100020536	100001126	0.22387	0.00306759	0.0243538
100020536	100001145	-0.215831	0.00580868	0.0395169
100020536	100001148	0.161606	0.0621146	0.211015
100020536	100001149	-0.0316524	0.733662	0.875006
100020536	100001150	0.136658	0.0773352	0.243366
100020536	100001151	0.085362	0.418488	0.662505
100020536	100001162	0.277106	0.000214169	0.00289568
100020536	100001167	0.220533	0.00345402	0.0266724
100020536	100001170	0.168369	0.0263635	0.118156
100020536	100001178	0.104748	0.168962	0.396334
100020536	100001181	-0.114955	0.147761	0.365261
100020536	100001182	-0.14258	0.0605442	0.207458
100020536	100001193	-0.157341	0.0381316	0.152192
100020536	100001195	-0.0775945	0.323357	0.576251
100020536	100001197	-0.0892395	0.241598	0.489429
100020536	100001198	-0.0807711	0.289373	0.542127
100020536	100001207	0.0971565	0.217283	0.460283
100020536	100001208	0.159357	0.042166	0.162881
100020536	100001211	-0.0567308	0.46112	0.696806
100020536	100001212	-0.00200803	0.979021	0.991342
100020536	100001229	-0.00693214	0.938593	0.974331
100020536	100001232	-0.153875	0.0498656	0.18238
100020536	100001247	0.00184971	0.980674	0.991999
100020536	100001251	-0.0284245	0.709656	0.861568
100020536	100001253	0.246544	0.00104004	0.0104385
100020536	100001254	0.194444	0.0101407	0.0597247
100020536	100001256	0.176201	0.0200332	0.0974073
100020536	100001257	0.108101	0.206931	0.447269
100020536	100001263	0.163825	0.0307698	0.131422
100020536	100001266	0.150629	0.0472626	0.176008
100020536	100001267	-0.0295232	0.710064	0.861827
100020536	100001270	0.0934116	0.220204	0.463885
100020536	100001271	0.120578	0.113	0.30934
100020536	100001272	0.179709	0.0176543	0.0890985
100020536	100001274	0.170671	0.0243458	0.111776
100020536	100001276	0.185364	0.014335	0.0768591
100020536	100001277	-0.102544	0.178157	0.409068
100020536	100001278	-0.120279	0.113901	0.310884
100020536	100001279	0.115392	0.176156	0.406288
100020536	100001287	0.223456	0.0030375	0.0241687
100020536	100001293	0.265393	0.000417303	0.00499698
100020536	100001294	0.149898	0.0483575	0.1787
100020536	100001295	0.197329	0.00946904	0.0568054
100020536	100001296	-0.0586623	0.441956	0.681809
100020536	100001300	0.189603	0.0122179	0.0684711
100020536	100001310	0.0700244	0.407626	0.653335
100020536	100001313	0.150197	0.0479075	0.177594
100020536	100001314	0.137218	0.070991	0.230304
100020536	100001315	0.277198	0.000213088	0.00288396
100020536	100001320	0.134315	0.0772316	0.24316
100020536	100001322	0.0260106	0.785447	0.902195
100020536	100001323	0.0617636	0.462092	0.697537
100020536	100001324	0.0977422	0.300865	0.553968
100020536	100001334	0.101698	0.233549	0.4801
100020536	100001335	-0.120719	0.112576	0.308637
100020536	100001337	-0.0364885	0.632645	0.81606
100020536	100001359	0.071698	0.347138	0.598597
100020536	100001386	0.104794	0.176416	0.406634
100020536	100001391	0.244817	0.00113086	0.0111562
100020536	100001392	-0.000788178	0.991765	0.996541
100020536	100001393	0.162131	0.0325652	0.136681
100020536	100001395	0.132742	0.0807935	0.250242
100020536	100001396	0.139645	0.0841122	0.256854
100020536	100001397	0.0599511	0.467663	0.70177
100020536	100001398	0.0763732	0.434289	0.675694
100020536	100001399	0.102727	0.186486	0.420607
100020536	100001400	0.290549	0.000100565	0.0015469
100020536	100001402	0.149278	0.0816808	0.252067
100020536	100001403	0.223532	0.00338778	0.0262773
100020536	100001404	0.0239586	0.815808	0.917344
100020536	100001405	0.208004	0.0064913	0.0429356
100020536	100001409	0.153589	0.0502965	0.183406
100020536	100001412	0.106543	0.161737	0.386028
100020536	100001413	0.129947	0.0883768	0.265054
100020536	100001415	0.160395	0.0344967	0.142212
100020536	100001416	0.120842	0.112207	0.307978
100020536	100001417	0.282949	0.000154915	0.00221489
100020536	100001423	0.0978946	0.198757	0.436795
100020536	100001425	0.0530779	0.486686	0.716473
100020536	100001426	0.0192879	0.802857	0.910837
100020536	100001433	-0.113086	0.193264	0.42962
100020536	100001437	-0.0253242	0.74012	0.878461
100020536	100001445	0.0347649	0.660523	0.833122
100020536	100001446	0.130509	0.0860744	0.26063
100020536	100001452	0.0201941	0.793797	0.906354
100020536	100001454	-0.155597	0.0589736	0.203881
100020536	100001456	0.182571	0.015899	0.0827293
100020536	100001461	-0.0852246	0.263515	0.514362
100020536	100001462	0.0593448	0.437995	0.678684
100020536	100001466	-0.0857279	0.343791	0.59553
100020536	100001467	-0.0367207	0.699395	0.855555
100020536	100001468	0.0764715	0.315896	0.568956
100020536	100001485	0.227985	0.0024814	0.0206775
100020536	100001501	0.184083	0.0150351	0.0795254
100020536	100001509	0.206872	0.00663162	0.0436138
100020536	100001510	-0.0864023	0.256949	0.506956
100020536	100001511	0.0800388	0.293783	0.546721
100020536	100001526	0.127259	0.197973	0.435802
100020536	100001540	0.250892	0.000840155	0.00880737
100020536	100001541	0.267729	0.000354869	0.00437432
100020536	100001550	0.0754999	0.322102	0.575057
100020536	100001551	0.00445913	0.953433	0.980552
100020536	100001562	0.0399442	0.600757	0.795658
100020536	100001567	-0.0820024	0.282061	0.534305
100020536	100001569	0.152455	0.0446129	0.169247
100020536	100001570	0.0979003	0.198731	0.436754
100020536	100001571	-0.0840617	0.27011	0.521452
100020536	100001577	0.178026	0.0282148	0.123787
100020536	100001579	-0.198513	0.0086427	0.0531405
100020536	100001580	-0.227919	0.00263824	0.0216838
100020536	100001586	0.0537392	0.485126	0.715276
100020536	100001590	-0.0371554	0.630489	0.814727
100020536	100001593	0.158515	0.0366978	0.148277
100020536	100001594	0.0830016	0.277623	0.529603
100020536	100001597	0.0658039	0.398165	0.645116
100020536	100001604	0.283284	0.000173716	0.00243393
100020536	100001605	0.381911	1.99387e-07	6.75488e-06
100020536	100001606	0.187707	0.0131284	0.0721174
100020536	100001609	0.0239369	0.753887	0.885836
100020536	100001612	0.0664871	0.39184	0.639495
100020536	100001613	-0.110998	0.144809	0.360777
100020536	100001614	-0.0912988	0.230864	0.476956
100020536	100001615	0.02674	0.726155	0.87082
100020536	100001617	0.208428	0.0124875	0.0695779
100020536	100001619	-0.000567347	0.994283	0.997635
100020536	100001620	-0.0586076	0.442383	0.682097
100020536	100001624	0.185362	0.0272097	0.120694
100020536	100001635	0.0588548	0.465502	0.700118
100020536	100001654	-0.0617945	0.417926	0.662048
100020536	100001655	-0.112971	0.158918	0.381924
100020536	100001657	0.1031	0.175804	0.40574
100020536	100001658	0.0815009	0.289276	0.542034
100020536	100001662	0.120707	0.11261	0.308691
100020536	100001664	0.23221	0.0133271	0.072903
100020536	100001668	0.103812	0.172824	0.401605
100020536	100001723	0.366634	2.50888e-06	6.43321e-05
100020536	100001730	-0.104045	0.171855	0.400357
100020536	100001731	0.199181	0.0253532	0.115017
100020536	100001733	-0.0709315	0.356577	0.607406
100020536	100001734	0.15717	0.038344	0.152739
100020536	100001739	-0.155415	0.0405853	0.158761
100020536	100001740	0.092038	0.227094	0.472353
100020536	100001743	-0.0454603	0.55141	0.763102
100020536	100001755	0.525385	9.83388e-14	9.88165e-12
100020536	100001756	0.557982	1.8376e-15	2.28011e-13
100020536	100001757	0.193195	0.0126357	0.0701579
100020536	100001765	-0.0775297	0.382492	0.631144
100020536	100001767	0.0383494	0.617453	0.806374
100020536	100001768	0.0704829	0.494991	0.722724
100020536	100001777	0.168394	0.0263408	0.118097
100020536	100001778	-0.00630428	0.934201	0.972452
100020536	100001806	0.343251	0.000108577	0.00164844
100020536	100001810	0.10005	0.189004	0.423866
100020536	100001843	0.134267	0.0799756	0.248636
100020536	100001851	0.0855697	0.261579	0.512155
100020536	100001856	0.0665224	0.383136	0.631705
100020536	100001868	0.0922073	0.230341	0.476293
100020536	100001869	-0.0775501	0.309099	0.562107
100020536	100001870	-0.0813634	0.28584	0.53832
100020536	100001872	-0.221304	0.00747202	0.0477097
100020536	100001876	0.117068	0.12395	0.327743
100020536	100001882	-0.0957964	0.209931	0.451087
100020536	100001925	0.288143	0.000770216	0.00821516
100020536	100001948	0.0584443	0.444989	0.684117
100020536	100001950	-0.214055	0.00468552	0.0336151
100020536	100001951	-0.109039	0.188621	0.423388
100020536	100001956	-0.00498534	0.947945	0.978222
100020536	100001977	-0.0775831	0.308892	0.561895
100020536	100001987	0.300744	5.52455e-05	0.00093439
100020536	100001988	-0.0776905	0.309635	0.56264
100020536	100001989	0.109131	0.151731	0.371207
100020536	100001990	-0.0255429	0.737957	0.877364
100020536	100001992	0.156704	0.0389285	0.154316
100020536	100001993	0.00760956	0.920618	0.96645
100020536	100001994	0.100463	0.187174	0.421541
100020536	100001999	-0.0280384	0.713426	0.863755
100020536	100002003	-0.0266572	0.741965	0.879469
100020536	100002008	0.0862634	0.267662	0.518793
100020536	100002009	-0.0788087	0.301289	0.554415
100020536	100002014	-0.0474273	0.534303	0.751166
100020536	100002015	-0.14003	0.156259	0.378102
100020536	100002017	0.346582	8.03948e-05	0.00128084
100020536	100002018	0.0955426	0.209813	0.450931
100020536	100002021	0.0754869	0.330799	0.583213
100020536	100002024	0.197511	0.010053	0.0593638
100020536	100002026	0.110603	0.147433	0.364772
100020536	100002027	0.0762559	0.318681	0.57171
100020536	100002028	0.0487622	0.522848	0.74312
100020536	100002029	0.0860972	0.330063	0.582544
100020536	100002049	-0.15044	0.152315	0.37212
100020536	100002067	0.0132737	0.861993	0.939477
100020536	100002070	0.156595	0.0390668	0.154676
100020536	100002094	0.1463	0.0569493	0.199227
100020536	100002102	0.095193	0.214176	0.456259
100020536	100002103	0.0774578	0.309676	0.562686
100020536	100002106	-0.114965	0.130898	0.339079
100020536	100002107	-0.0929959	0.222274	0.46644
100020536	100002113	0.256758	0.00482104	0.0343541
100020536	100002122	0.29744	7.06231e-05	0.00114888
100020536	100002126	-0.0460537	0.546221	0.759518
100020536	100002128	0.0514496	0.509049	0.733105
100020536	100002129	0.0774669	0.309619	0.562622
100020536	100002137	-0.108729	0.26041	0.510859
100020536	100002152	0.0253894	0.741681	0.879278
100020536	100002154	-0.0575131	0.450966	0.688897
100020536	100002167	-0.0665076	0.383242	0.631797
100020536	100002185	0.137959	0.0754128	0.239398
100020536	100002196	0.0304553	0.689945	0.850217
100020536	100002199	-0.13332	0.0803509	0.249382
100020536	100002227	-0.145072	0.162988	0.387817
100020536	100002241	0.247832	0.0051424	0.0360675
100020536	100002253	0.207322	0.00895495	0.0545319
100020536	100002259	-0.0835434	0.273084	0.524661
100020536	100002284	0.121582	0.110009	0.304166
100020536	100002356	-0.0298642	0.695661	0.853458
100020536	100002367	0.0801094	0.293356	0.546243
100020536	100002376	-0.0484263	0.561612	0.770116
100020536	100002397	0.0876369	0.250188	0.499364
100020536	100002417	0.0901051	0.237044	0.484182
100020536	100002458	-0.0560734	0.462397	0.697786
100020536	100002462	0.0736365	0.334223	0.586491
100020536	100002466	0.198505	0.00864544	0.0531529
100020536	100002488	0.0227535	0.765692	0.891879
100020536	100002500	0.114164	0.134757	0.345234
100020536	100002514	-0.107156	0.163021	0.387869
100020536	100002528	0.0866289	0.255699	0.505559
100020536	100002537	0.0594129	0.436127	0.677186
100020536	100002544	0.159547	0.069805	0.227804
100020536	100002613	0.156231	0.0450817	0.170479
100020536	100002749	0.105555	0.165682	0.391623
100020536	100002761	0.248547	0.00120038	0.0116933
100020536	100002769	0.0518831	0.496562	0.723852
100020536	100002784	0.0696808	0.360906	0.611544
100020536	100002796	-0.152824	0.0440931	0.167868
100020536	100002825	-0.0164436	0.87299	0.944565
100020536	100002873	-0.0219179	0.783239	0.901042
100020536	100002875	0.0987671	0.194765	0.431656
100020536	100002911	0.175813	0.0203129	0.0983587
100020536	100002927	0.0794624	0.297284	0.550337
100020536	100002945	-0.0528752	0.492182	0.720646
100020536	100002951	0.0725124	0.341675	0.593569
100020536	100002952	0.164368	0.0302121	0.129778
100020536	100002953	0.00678949	0.929149	0.970292
100020536	100002989	0.0687936	0.367069	0.617163
100020536	100002990	0.0668072	0.381098	0.629896
100020536	100003000	-0.111543	0.142832	0.357832
100020536	100003001	-0.0786333	0.302369	0.555545
100020536	100003119	-0.117763	0.128442	0.335076
100020536	100003151	0.195748	0.00963731	0.0575287
100020536	100003169	-0.0115597	0.884286	0.949847
100020536	100003179	-0.0602808	0.429443	0.671659
100020536	100003183	-0.00478156	0.958313	0.982705
100020536	100003185	-0.108796	0.195861	0.43311
100020536	100003210	-0.0586113	0.521347	0.741934
100020536	100003240	0.0486716	0.527275	0.746271
100020536	100003258	-0.013038	0.86442	0.940618
100020536	100003260	0.0476989	0.584177	0.784863
100020536	100003271	-0.0995895	0.191057	0.426592
100020536	100003397	0.241845	0.00130432	0.0124872
100020536	100003415	-0.026904	0.724543	0.869906
100020536	100003432	0.246874	0.0164508	0.0847497
100020536	100003434	0.146286	0.0845898	0.257779
100020536	100003470	-0.0351946	0.644766	0.823524
100020536	100003473	0.0527339	0.586036	0.78607
100020536	100003589	-0.00422703	0.965698	0.985745
100020536	100003641	-0.0473119	0.560117	0.768991
100020536	100003674	0.0560775	0.518272	0.739756
100020536	100003686	-0.0232112	0.768682	0.893412
100020536	100003695	-0.020258	0.790761	0.904896
100020536	100003696	0.0738856	0.4409	0.680994
100020536	100003892	0.0965669	0.208952	0.449861
100020536	100003901	-0.133937	0.0780761	0.244839
100020536	100003926	0.0436221	0.582696	0.783874
100020536	100004046	0.231567	0.00210882	0.0182213
100020536	100004054	0.135429	0.0765018	0.241646
100020536	100004056	0.00902689	0.931565	0.971315
100020536	100004059	-0.119309	0.160306	0.383942
100020536	100004083	0.0988614	0.196959	0.434546
100020536	100004088	0.0579907	0.587188	0.786824
100020536	100004089	0.185098	0.0144782	0.0774238
100020536	100004111	0.221858	0.00325915	0.0255072
100020536	100004112	0.467843	3.91287e-10	2.26884e-08
100020536	100004182	0.0228134	0.768443	0.893272
100020536	100004208	0.475251	3.44167e-11	2.37401e-09
100020536	100004227	0.23867	0.00161604	0.01479
100020536	100004284	0.140071	0.0652636	0.218007
100020536	100004295	0.0949413	0.212709	0.454452
100020536	100004299	0.187695	0.0475083	0.176601
100020536	100004318	0.166257	0.0530569	0.190027
100020536	100004322	0.25283	0.000763031	0.00815108
100020536	100004327	-0.143706	0.0585207	0.202841
100020536	100004328	0.0709223	0.352393	0.603546
100020536	100004329	0.017603	0.817669	0.91823
100020536	100004396	-0.165377	0.0460608	0.172949
100020536	100004414	0.0101256	0.894505	0.954495
100020536	100004499	0.11156	0.14277	0.357762
100020536	100004509	-0.0285372	0.75903	0.888519
100020536	100004523	0.0563353	0.460305	0.696175
100020536	100004541	0.0636128	0.405707	0.65163
100020536	100004542	0.17158	0.0235865	0.10928
100020536	100004561	0.131069	0.0933357	0.274409
100020536	100004575	0.113873	0.138077	0.350514
100020536	100004601	-0.0811856	0.431673	0.673484
100020536	100004634	0.0614771	0.515836	0.737959
100020536	100004635	-0.00463339	0.951615	0.979833
100020536	100005350	0.205991	0.0063926	0.042441
100020536	100005372	-0.115716	0.131771	0.340507
100020536	100005373	-0.166582	0.0280271	0.123217
100020536	100005383	0.0166429	0.827455	0.922894
100020536	100005384	0.268879	0.000333877	0.00416232
100020536	100005389	0.154523	0.0803815	0.249446
100020536	100005402	0.175931	0.034923	0.143358
100020536	100005418	0.250602	0.000852316	0.00890952
100020536	100005463	-0.213845	0.0229475	0.107241
100020536	100005466	0.123684	0.103952	0.293456
100020536	100005716	0.0873818	0.251575	0.500907
100020536	100005717	0.138696	0.081242	0.251171
100020536	100005814	-0.151362	0.0644647	0.216254
100020536	100005850	0.113144	0.141819	0.356369
100020536	100005864	0.116693	0.135528	0.346435
100020536	100005946	0.0607787	0.44518	0.684294
100020536	100005972	0.0836578	0.33471	0.587027
100020536	100005977	-0.0191203	0.851763	0.934609
100020536	100005985	0.0573445	0.452296	0.689978
100020536	100005986	-0.144492	0.0571407	0.199669
100020536	100005996	-0.129467	0.0895685	0.267307
100020536	100005998	-0.0400914	0.603705	0.797586
100020536	100006005	0.311831	2.96192e-05	0.000549541
100020536	100006051	-0.0755922	0.321509	0.574475
100020536	100006056	-0.0358283	0.640781	0.821157
100020536	100006082	-0.0384168	0.614763	0.804618
100020536	100006092	0.226155	0.00860047	0.0529446
100020536	100006098	0.510459	7.25728e-13	6.43252e-11
100020536	100006105	0.167909	0.0393214	0.155341
100020536	100006106	0.167353	0.0864027	0.261284
100020536	100006108	0.111213	0.16283	0.38761
100020536	100006115	0.0829432	0.276557	0.528423
100020536	100006116	0.0441027	0.644277	0.823203
100020536	100006121	-0.124814	0.174375	0.403668
100020536	100006125	0.0466914	0.646289	0.82446
100020536	100006126	0.331429	0.000150086	0.00215685
100020536	100006129	0.0988488	0.203754	0.443327
100020536	100006171	0.0143982	0.867867	0.94214
100020536	100006173	-0.0920705	0.274102	0.525742
100020536	100006184	0.0403987	0.661319	0.833559
100020536	100006190	0.28495	0.000886154	0.00919573
100020536	100006191	0.196654	0.0165952	0.0852747
100020536	100006260	0.277539	0.000209143	0.00284001
100020536	100006282	0.181108	0.0560041	0.196994
100020536	100006290	-0.0565757	0.458391	0.694762
100020536	100006292	-0.145661	0.0551366	0.194927
100020536	100006293	-0.160397	0.0350256	0.143665
100020536	100006294	-0.0501085	0.511422	0.734808
100020536	100006295	-0.0374703	0.623513	0.810316
100020536	100006296	-0.205905	0.00641532	0.0425473
100020536	100006298	-0.0870868	0.253185	0.502672
100020536	100006314	-0.0307788	0.686824	0.848423
100020536	100006361	0.0885515	0.24526	0.49374
100020536	100006367	-0.0187557	0.805959	0.912419
100020536	100006369	0.333921	0.000603849	0.00674981
100020536	100006370	0.0175518	0.818191	0.918476
100020536	100006375	0.0622872	0.422503	0.665914
100020536	100006376	0.27123	0.00471567	0.0337808
100020536	100006378	0.175487	0.0449761	0.170205
100020536	100006379	0.0320636	0.67448	0.84114
100020536	100006430	0.261356	0.00049505	0.00574048
100020536	100006435	-0.0114889	0.880747	0.948215
100020536	100006438	0.32387	1.30399e-05	0.000271849
100020536	100006614	-0.0124113	0.871252	0.943708
100020536	100006619	0.212714	0.0309891	0.132095
100020536	100006620	0.071404	0.408761	0.654311
100020536	100006627	-0.0508458	0.634124	0.817057
100020536	100006641	0.18209	0.0161834	0.0837828
100020536	100006642	0.118929	0.131722	0.340419
100020536	100006644	0.0847721	0.31239	0.56544
100020536	100006726	-0.110024	0.149578	0.367959
100020536	100008903	0.185544	0.014239	0.0764764
100020536	100008904	0.172064	0.0231904	0.107992
100020536	100008914	-0.0499388	0.512855	0.735747
100020536	100008915	-0.0429375	0.573734	0.778142
100020536	100008916	-0.0378975	0.619558	0.807701
100020536	100008919	0.132845	0.0841732	0.256976
100020536	100008920	-0.125354	0.0993264	0.285286
100020536	100008921	0.041573	0.585982	0.786048
100020536	100008928	0.0103557	0.892122	0.953428
100020536	100008930	-0.128093	0.0920997	0.272173
100020536	100008934	0.10163	0.237321	0.484499
100020536	100008954	-0.0931599	0.221456	0.465432
100020536	100008955	-0.0719019	0.345765	0.597355
100020536	100008956	-0.082196	0.280922	0.533091
100020536	100008957	-0.21684	0.00405341	0.0301312
100020536	100008976	-0.0261226	0.732234	0.874191
100020536	100008977	-0.220989	0.00338573	0.026266
100020536	100008980	0.118042	0.120833	0.32261
100020536	100008984	0.0446551	0.558489	0.767933
100020536	100008985	0.0868886	0.254271	0.50394
100020536	100008990	-0.236817	0.00165414	0.0150605
100020536	100008991	-0.170413	0.0249872	0.11384
100020536	100008992	-0.106577	0.161601	0.385843
100020536	100008993	0.0793725	0.297833	0.550913
100020536	100008994	0.0249654	0.743673	0.880414
100020536	100008998	0.118912	0.118098	0.317953
100020536	100008999	0.0101529	0.894222	0.954388
100020536	100009002	0.0299382	0.694945	0.853062
100020536	100009005	0.108051	0.155848	0.377496
100020536	100009007	-0.0567875	0.456707	0.693481
100020536	100009009	0.0470765	0.537335	0.753361
100020536	100009014	0.0657456	0.388728	0.636688
100020536	100009025	-0.0370762	0.627172	0.812617
100020536	100009026	-0.0277035	0.716702	0.865598
100020536	100009027	-0.104617	0.169498	0.397141
100020536	100009028	0.0592857	0.439797	0.680073
100020536	100009030	-0.175225	0.0207426	0.0998351
100020536	100009038	0.0616829	0.418769	0.662722
100020536	100009042	0.15627	0.0769791	0.242615
100020536	100009045	0.170935	0.0924004	0.272683
100020536	100009052	0.0599684	0.435899	0.67701
100020536	100009055	0.0599207	0.433554	0.675107
100020536	100009066	0.107411	0.16969	0.39743
100020536	100009069	0.196059	0.0095206	0.0570202
100020536	100009075	0.0607974	0.428203	0.670531
100020536	100009078	-0.0210598	0.782681	0.900771
100020536	100009130	-0.012276	0.872274	0.944227
100020536	100009131	0.122564	0.107146	0.299074
100020536	100009139	0.0731957	0.337132	0.589293
100020536	100009154	0.197385	0.0238338	0.11008
100020536	100009160	0.0171144	0.822646	0.920683
100020536	100009162	0.00725989	0.924255	0.968069
100020536	100009181	0.30277	0.000249885	0.00328535
100020536	100009217	0.122962	0.124974	0.329449
100020536	100009222	-0.0899441	0.242034	0.489948
100020536	100009225	0.165515	0.0290628	0.126352
100020536	100009227	-0.031858	0.677341	0.842795
100020536	100009232	0.032723	0.668178	0.837533
100020536	100009233	-0.102643	0.211336	0.452841
100020536	100009246	-0.059963	0.431883	0.673672
100020536	100009264	0.323978	1.29493e-05	0.000270149
100020536	100009266	0.264138	0.00155109	0.0143186
100020536	100009271	0.021578	0.791204	0.905113
100020536	100009272	-0.0938786	0.217896	0.461044
100020536	100009275	0.244492	0.00155162	0.014323
100020536	100009278	-0.0746062	0.336488	0.588717
100020536	100009329	-0.00165153	0.982745	0.992932
100020536	100009331	-0.0862402	0.405981	0.651887
100020536	100009332	-0.139888	0.103023	0.291871
100020536	100009343	0.208761	0.00767684	0.0486756
100020536	100009345	-0.0630299	0.527056	0.746135
100020536	100009394	-0.0362243	0.635113	0.817643
100020536	100009406	-0.0422825	0.579597	0.781848
100020536	100009407	0.150312	0.0721371	0.232746
100020536	100010850	0.220392	0.0114223	0.0652061
100020536	100010869	0.176239	0.0272493	0.12081
100020536	100010895	0.0166577	0.830809	0.924569
100020536	100010896	-0.160049	0.0348934	0.143275
100020536	100010901	0.132713	0.0808592	0.250384
100020536	100010918	0.00485466	0.954439	0.980995
100020536	100010919	0.057114	0.486075	0.715995
100020536	100010922	-0.00103532	0.989246	0.995495
100020536	100010923	0.0288982	0.706685	0.859951
100020536	100010925	0.0890398	0.403967	0.650183
100020536	100010930	-0.0158592	0.846236	0.931873
100020536	100010936	0.0256887	0.739494	0.878128
100020536	100010937	0.0670965	0.379035	0.628053
100020536	100010940	-0.056086	0.534435	0.751254
100020536	100010941	-0.0156433	0.838137	0.928059
100020536	100010942	0.0263276	0.730213	0.873091
100020536	100010955	0.17401	0.021656	0.102918
100020536	100015609	-0.0807197	0.292511	0.545446
100020536	100015620	-0.0956577	0.209262	0.450253
100020536	100015623	-0.145181	0.0825278	0.25375
100020536	100015625	-0.0541704	0.480327	0.711641
100020536	100015632	-0.00566724	0.942055	0.975757
100020536	100015637	-0.000380421	0.996025	0.998382
100020536	100015638	-0.000816652	0.991467	0.996403
100020536	100015640	0.0306005	0.74545	0.881287
100020536	100015641	0.0431541	0.592713	0.790593
100020536	100015643	-0.012644	0.870008	0.943116
100020536	100015681	-0.0384258	0.686154	0.848021
100020536	100015723	-0.0646532	0.441369	0.681309
100020536	100015727	0.119017	0.224309	0.468938
100020536	100015731	0.0251553	0.752957	0.885353
100020536	100015735	-0.036091	0.659972	0.832781
100020536	100015737	0.0728119	0.487935	0.717413
100020536	100015744	0.00159936	0.985993	0.994244
100020536	100015745	-0.159838	0.0351366	0.143987
100020536	100015752	0.0232842	0.831484	0.924889
100020536	100015760	-0.104271	0.198117	0.435979
100020536	100015786	-0.02202	0.773037	0.895801
100020536	100015787	-0.116229	0.126688	0.332235
100020536	100015788	-0.0221282	0.771952	0.895155
100020536	100015789	-0.228762	0.00239588	0.0201218
100020536	100015790	-0.0749236	0.32582	0.578525
100020536	100015791	-0.161596	0.0331508	0.13838
100020536	100015792	-0.061274	0.421866	0.665398
100020536	100015793	0.00418537	0.956801	0.982052
100020536	100015831	0.243903	0.00122167	0.0118589
100020536	100015834	0.13636	0.0744824	0.237514
100020536	100015835	0.125307	0.10145	0.289086
100020536	100015836	0.154491	0.0442674	0.168328
100020536	100015837	0.262898	0.000457076	0.0053772
100020536	100015838	0.144834	0.0642609	0.215825
100020536	100015839	0.173317	0.0225849	0.106017
100020536	100015840	0.274158	0.000251504	0.00330197
100020536	100015850	0.317554	0.00121286	0.0117884
100020536	100015882	0.0226533	0.766694	0.892404
100020536	100015962	0.0184823	0.808732	0.913823
100020536	100015965	0.0272427	0.761105	0.889568
100020536	100015966	0.0104479	0.891167	0.953033
100020536	100015967	-0.0323403	0.671832	0.839585
100020536	100015968	0.0489991	0.520828	0.74158
100020536	100015971	0.175048	0.0212496	0.101603
100020536	100016038	-0.0388599	0.610686	0.802079
100020536	100016069	-0.0724415	0.364175	0.614494
100020536	100019794	0.0924924	0.224798	0.46953
100020536	100019801	-0.0327408	0.752779	0.885267
100020536	100019831	0.236923	0.0201173	0.097704
100020536	100019892	0.0919337	0.235933	0.482883
100020536	100019957	0.0334636	0.672483	0.839983
100020536	100019968	-0.0862679	0.257693	0.507803
100020536	100019972	-0.0219186	0.775339	0.897004
100020536	100019975	0.0192489	0.800961	0.909945
100020536	100019978	-0.0682093	0.371162	0.620912
100020536	100019981	-0.11668	0.130853	0.339013
100020536	100019982	-0.174872	0.0213823	0.102037
100020536	100019984	-0.189397	0.0475138	0.176615
100020536	100019986	-0.0705057	0.481325	0.71239
100020536	100020004	0.00887042	0.90752	0.960428
100020536	100020203	-0.0903681	0.34779	0.599195
100020536	100020204	0.274295	0.000282928	0.00363592
100020536	100020205	0.172816	0.0225868	0.10602
100020536	100020208	0.147287	0.0531418	0.19024
100020536	100020211	-0.129241	0.0891969	0.26663
100020536	100020214	0.132256	0.0954879	0.278337
100020536	100020217	0.152609	0.0443957	0.168683
100020536	100020219	0.187368	0.0132975	0.072786
100020536	100020241	0.0895117	0.240159	0.487788
100020536	100020259	-0.0151343	0.852216	0.934808
100020536	100020261	0.195418	0.0118893	0.067182
100020536	100020262	-0.0340649	0.666947	0.836901
100020536	100020276	0.00460527	0.952049	0.980035
100020536	100020343	-0.0775296	0.309227	0.562214
100020536	100020351	0.00166168	0.985752	0.994159
100020536	100020360	-0.00409209	0.965689	0.985745
100020536	100020361	0.174923	0.0213438	0.101908
100020536	100020371	0.205141	0.00661879	0.0435469
100020536	100020372	0.0708961	0.352571	0.603723
100020536	100020377	0.116607	0.134618	0.345
100020536	100020378	0.105119	0.172487	0.401197
100020536	100020409	0.0413417	0.588069	0.787431
100020536	100020414	0.144231	0.0575957	0.200749
100020536	100020417	0.00634529	0.933774	0.972244
100020536	100020419	0.084081	0.269999	0.521327
100020536	100020421	0.0806136	0.317119	0.570225
100020536	100020423	0.179575	0.0177407	0.0894131
100020536	100020425	0.177314	0.0196056	0.095925
100020536	100020427	0.209882	0.00681629	0.0445193
100020536	100020478	-0.114749	0.131626	0.340268
100020536	100020479	0.0622346	0.441722	0.681609
100020536	100020487	0.0827029	0.277956	0.529944
100020536	100020488	0.141222	0.132209	0.341163
100020536	100020493	-0.01314	0.89782	0.956016
100020536	100020496	0.0430567	0.626679	0.812307
100020536	100020497	0.0134328	0.890257	0.952617
100020536	100020502	-0.03581	0.736123	0.876385
100020536	100020514	-0.0780976	0.415221	0.659872
100020536	100020515	0.343949	4.38266e-06	0.000105201
100020541	35	0.212291	0.00411671	0.0304792
100020541	50	0.0447771	0.543939	0.75793
100020541	55	0.0420218	0.569025	0.775015
100020541	62	-0.103772	0.209434	0.450456
100020541	93	0.274557	0.000149226	0.00214649
100020541	98	0.0850394	0.248477	0.497407
100020541	111	0.135926	0.0643308	0.215981
100020541	112	0.0015805	0.982919	0.992983
100020541	117	0.0962581	0.28558	0.538043
100020541	132	-0.0951992	0.197397	0.43508
100020541	136	0.0211289	0.775286	0.89698
100020541	143	0.109716	0.143732	0.359186
100020541	144	0.004005	0.960425	0.983638
100020541	158	0.208648	0.00426434	0.0313086
100020541	171	0.154896	0.0347713	0.142944
100020541	179	-0.026744	0.736298	0.876471
100020541	180	-0.0632732	0.390907	0.638644
100020541	181	-0.0226016	0.759448	0.888722
100020541	182	-0.0669564	0.363864	0.614235
100020541	189	0.345241	1.39347e-06	3.82101e-05
100020541	192	0.212128	0.00365266	0.0278252
100020541	194	0.23408	0.00130126	0.0124642
100020541	197	0.265081	0.000265829	0.00345508
100020541	207	0.265148	0.000264838	0.00344508
100020541	208	-0.0782483	0.372488	0.622092
100020541	209	-0.132517	0.0713778	0.231123
100020541	212	0.31922	1.18649e-05	0.00025048
100020541	213	0.117697	0.109615	0.303468
100020541	229	0.0460621	0.532431	0.749851
100020541	231	0.0412833	0.57584	0.779466
100020541	234	0.0259613	0.725036	0.870186
100020541	235	0.202996	0.00689136	0.0448827
100020541	240	0.345714	1.34502e-06	3.70401e-05
100020541	241	-0.0357069	0.634165	0.817078
100020541	244	0.131944	0.0741973	0.236958
100020541	250	0.305231	2.27266e-05	0.000438978
100020541	252	-0.0910033	0.216712	0.459531
100020541	254	-0.142708	0.052003	0.187552
100020541	266	0.001408	0.984783	0.993769
100020541	267	0.035102	0.634326	0.817172
100020541	272	0.125533	0.116039	0.314503
100020541	273	0.119097	0.106382	0.297713
100020541	275	0.320542	8.18032e-06	0.000181675
100020541	278	0.0678149	0.359044	0.609851
100020541	279	0.207771	0.00443225	0.0322358
100020541	297	-0.144962	0.0483665	0.178721
100020541	302	0.340001	5.03672e-06	0.000118809
100020541	310	0.186902	0.010638	0.0618796
100020541	313	-0.165992	0.0235559	0.109175
100020541	327	0.128359	0.0914192	0.270883
100020541	330	0.0406781	0.581453	0.783
100020541	331	0.340964	1.9143e-06	5.06101e-05
100020541	338	0.0361688	0.624055	0.810665
100020541	339	-0.0692098	0.350546	0.601917
100020541	340	-0.0360382	0.625308	0.811449
100020541	342	-0.0812536	0.270242	0.521558
100020541	344	0.20754	0.00447752	0.0324835
100020541	355	0.0539077	0.464915	0.699714
100020541	356	0.158197	0.0310394	0.132242
100020541	358	0.0318468	0.666951	0.836902
100020541	361	0.131714	0.0979309	0.282785
100020541	362	-0.170133	0.0231805	0.107965
100020541	363	-0.0457739	0.535001	0.751722
100020541	376	0.35964	4.61942e-07	1.43027e-05
100020541	381	0.169349	0.0208465	0.100186
100020541	391	0.147264	0.0448744	0.169949
100020541	397	0.364952	3.03135e-07	9.80936e-06
100020541	407	0.176967	0.0156775	0.081918
100020541	409	-0.0374192	0.612108	0.802946
100020541	415	0.145566	0.0480376	0.177897
100020541	418	0.228581	0.00234582	0.019802
100020541	424	-0.0103493	0.888504	0.951769
100020541	432	-0.0207886	0.77881	0.898676
100020541	439	0.0534443	0.468767	0.702693
100020541	444	0.157479	0.0318197	0.134522
100020541	445	0.170086	0.0202887	0.0982793
100020541	452	-0.0532746	0.470182	0.703802
100020541	460	0.0648267	0.379356	0.628315
100020541	461	-0.0110999	0.880476	0.948082
100020541	466	0.163031	0.0266032	0.118869
100020541	480	0.312959	1.36653e-05	0.000283229
100020541	482	0.113355	0.123437	0.326884
100020541	491	0.0663157	0.379132	0.628138
100020541	498	0.311999	1.45674e-05	0.000298905
100020541	500	-0.0594459	0.435872	0.676993
100020541	501	-0.0126226	0.864228	0.940528
100020541	503	0.0310412	0.674052	0.840888
100020541	504	-0.14503	0.0494983	0.181502
100020541	512	-0.0794242	0.281211	0.533406
100020541	519	-0.0335999	0.648907	0.826049
100020541	533	0.18159	0.0131192	0.0720796
100020541	535	0.160342	0.0288011	0.125578
100020541	537	0.0606381	0.410977	0.65618
100020541	561	0.194372	0.00785101	0.0494893
100020541	563	0.133384	0.0695283	0.227293
100020541	564	0.0451781	0.540335	0.755477
100020541	565	0.350213	9.57637e-07	2.73858e-05
100020541	566	0.324853	6.0727e-06	0.000140175
100020541	572	0.152194	0.0381018	0.15211
100020541	796	-0.0263422	0.722627	0.8688
100020541	798	-0.0314121	0.695202	0.853194
100020541	799	0.0683271	0.354104	0.605017
100020541	800	0.177042	0.0156325	0.0817514
100020541	803	-0.00790997	0.914668	0.963666
100020541	806	0.124016	0.0917065	0.271452
100020541	811	0.329698	4.32094e-06	0.000103899
100020541	815	0.224037	0.0021119	0.0182405
100020541	821	0.263241	0.000283246	0.0036391
100020541	823	0.07153	0.331943	0.58427
100020541	825	-0.120033	0.104592	0.29457
100020541	826	0.0892614	0.287362	0.54002
100020541	827	0.0583972	0.459021	0.695234
100020541	828	0.0147351	0.856071	0.936645
100020541	849	0.0300012	0.68848	0.849387
100020541	878	0.0375441	0.610919	0.802225
100020541	880	0.119272	0.115919	0.314298
100020541	881	-0.0975799	0.201528	0.440359
100020541	888	-0.0186909	0.800103	0.909558
100020541	891	0.00836407	0.90979	0.961505
100020541	892	-0.013251	0.857538	0.9373
100020541	893	-0.0551767	0.454456	0.691674
100020541	913	-0.11632	0.113861	0.310825
100020541	917	0.117196	0.111147	0.306095
100020541	922	-0.0768537	0.38294	0.63153
100020541	923	0.20784	0.0109754	0.0632855
100020541	925	0.0445291	0.546175	0.759476
100020541	926	0.103906	0.15814	0.380774
100020541	932	-0.0305157	0.680919	0.844914
100020541	935	-0.152587	0.0597052	0.205505
100020541	980	-0.00132688	0.985659	0.994134
100020541	1001	0.240203	0.000958865	0.00979362
100020541	1002	0.134254	0.0677122	0.223338
100020541	1004	0.261669	0.000308935	0.0039089
100020541	1021	0.0729884	0.322155	0.575115
100020541	1022	0.0471618	0.523814	0.743869
100020541	1023	0.00252134	0.972754	0.988676
100020541	1024	0.243506	0.000810591	0.00855801
100020541	1025	0.183758	0.0120511	0.0678047
100020541	1026	-0.128885	0.079563	0.247785
100020541	1052	-0.158239	0.0309932	0.132108
100020541	1053	0.249133	0.000605718	0.00676529
100020541	1082	0.275538	0.000140975	0.00204931
100020541	1083	-0.0248628	0.73623	0.876435
100020541	1084	0.333284	3.34628e-06	8.28614e-05
100020541	1087	-0.0738556	0.316424	0.56949
100020541	1090	0.287101	7.09396e-05	0.00115336
100020541	1094	0.0987715	0.179834	0.411499
100020541	1102	0.241636	0.000891722	0.00924084
100020541	1105	0.039602	0.591496	0.789747
100020541	1110	0.390682	3.52855e-08	1.40872e-06
100020541	1111	-0.0110421	0.881094	0.948376
100020541	1113	0.314512	1.23158e-05	0.000258766
100020541	1114	-0.0147243	0.841895	0.929864
100020541	1124	0.100215	0.173525	0.402568
100020541	1125	0.142347	0.0833148	0.255296
100020541	1128	0.00828947	0.910591	0.961835
100020541	1134	0.427672	1.14059e-09	6.10785e-08
100020541	1135	0.239894	0.00100558	0.01017
100020541	1136	0.10437	0.159706	0.383071
100020541	1137	-0.0982121	0.182325	0.414923
100020541	1140	0.147056	0.0451822	0.17072
100020541	1143	0.234333	0.00128516	0.0123427
100020541	1162	-0.172832	0.0183239	0.0914307
100020541	1215	0.160291	0.0403344	0.158079
100020541	1221	-0.125464	0.0879499	0.264245
100020541	1224	0.0969085	0.188226	0.422826
100020541	1231	0.0256619	0.72808	0.871954
100020541	1235	0.301852	2.826e-05	0.000528048
100020541	1239	0.0654738	0.374607	0.624032
100020541	1242	0.0801683	0.276714	0.528619
100020541	1254	-0.0163374	0.824839	0.921719
100020541	1256	0.0790549	0.283461	0.535817
100020541	1258	0.0943485	0.254031	0.503663
100020541	1268	0.431728	7.6283e-10	4.21074e-08
100020541	1342	0.0106085	0.88573	0.950513
100020541	1442	0.178533	0.0147657	0.0785089
100020541	1488	-0.110063	0.256816	0.50681
100020541	1489	0.0618093	0.401983	0.648477
100020541	1518	-0.198447	0.00662228	0.0435625
100020541	1526	0.0401242	0.586613	0.786462
100020541	1528	0.0965828	0.190933	0.426466
100020541	1537	0.0430447	0.559648	0.768696
100020541	1538	-0.20448	0.00511704	0.0359259
100020541	1539	0.116431	0.113514	0.310215
100020541	1547	-0.077328	0.294143	0.547109
100020541	1628	-0.0604043	0.421844	0.665376
100020541	1629	-0.115089	0.143491	0.358823
100020541	1648	-0.125247	0.0893761	0.266961
100020541	1869	0.00873072	0.906109	0.959805
100020541	2029	0.0672753	0.361579	0.612147
100020541	2050	0.0856054	0.245331	0.493822
100020541	2051	-0.0467064	0.526707	0.74587
100020541	2054	0.0640872	0.384828	0.633164
100020541	100000007	0.318149	9.63301e-06	0.000209401
100020541	100000008	0.0286756	0.697626	0.854609
100020541	100000010	0.20097	0.00714778	0.0461493
100020541	100000011	4.01897e-06	0.999962	0.999984
100020541	100000014	0.317365	1.01599e-05	0.00021907
100020541	100000015	0.097821	0.191417	0.427094
100020541	100000016	0.00436513	0.958882	0.98296
100020541	100000036	0.405669	9.23549e-09	4.1562e-07
100020541	100000039	0.0762147	0.30117	0.554279
100020541	100000042	0.0626196	0.395829	0.643012
100020541	100000054	-0.0368597	0.617441	0.806362
100020541	100000096	0.074656	0.312515	0.56555
100020541	100000257	0.185104	0.011427	0.0652236
100020541	100000258	0.20492	0.0408352	0.159365
100020541	100000263	0.121419	0.0987624	0.284271
100020541	100000265	0.100164	0.173746	0.402877
100020541	100000269	0.0592077	0.422121	0.665613
100020541	100000276	-0.129702	0.0776591	0.244015
100020541	100000282	0.141485	0.0547265	0.194005
100020541	100000285	0.0137312	0.881173	0.948409
100020541	100000295	0.133034	0.142408	0.357262
100020541	100000406	0.175276	0.0167163	0.0857393
100020541	100000409	-0.0439197	0.580124	0.782167
100020541	100000436	0.00318551	0.973287	0.988893
100020541	100000437	0.111151	0.132005	0.340881
100020541	100000442	0.0277176	0.708784	0.861035
100020541	100000445	0.0657815	0.372361	0.621985
100020541	100000453	0.132639	0.0775701	0.243847
100020541	100000463	0.340239	2.01929e-06	5.30656e-05
100020541	100000467	0.182134	0.0128434	0.0709996
100020541	100000487	0.150825	0.0945073	0.276509
100020541	100000491	0.227279	0.00181031	0.0161817
100020541	100000551	0.42128	2.12711e-09	1.08134e-07
100020541	100000580	0.134785	0.0666238	0.22094
100020541	100000616	0.124964	0.0892323	0.266687
100020541	100000626	-0.100267	0.1733	0.402263
100020541	100000630	-0.167237	0.0287947	0.12556
100020541	100000639	-0.177246	0.0155112	0.0812972
100020541	100000656	-0.00212598	0.977025	0.990541
100020541	100000657	-0.0967285	0.189051	0.42393
100020541	100000665	-0.0146795	0.84237	0.930124
100020541	100000672	0.183606	0.0121234	0.0680964
100020541	100000706	0.385757	6.38106e-08	2.42012e-06
100020541	100000707	0.0322475	0.663883	0.835113
100020541	100000708	0.282357	9.43714e-05	0.00146526
100020541	100000711	0.121998	0.136954	0.348752
100020541	100000715	0.286884	0.000214519	0.00289942
100020541	100000743	0.125923	0.0867858	0.262039
100020541	100000765	0.0989014	0.317862	0.570976
100020541	100000773	0.0666487	0.366078	0.616319
100020541	100000774	0.230151	0.00157654	0.0145078
100020541	100000776	0.232595	0.00139968	0.0132039
100020541	100000781	0.127207	0.0835933	0.255805
100020541	100000784	0.0832243	0.300079	0.553208
100020541	100000787	-0.0774114	0.296267	0.549277
100020541	100000792	0.338876	2.23145e-06	5.80163e-05
100020541	100000802	0.0684334	0.353354	0.604361
100020541	100000808	0.111022	0.160894	0.384797
100020541	100000827	0.20481	0.00504432	0.035549
100020541	100000840	-0.215623	0.00337359	0.0261909
100020541	100000841	-0.250968	0.000550017	0.00625697
100020541	100000846	0.39869	2.71501e-08	1.11208e-06
100020541	100000856	0.102837	0.162485	0.38713
100020541	100000863	-0.0675513	0.359608	0.61035
100020541	100000900	-0.0762315	0.301064	0.554176
100020541	100000924	0.0947723	0.198197	0.436067
100020541	100000936	0.350526	9.35066e-07	2.68062e-05
100020541	100000943	0.0160292	0.856362	0.936766
100020541	100000961	0.0828295	0.26103	0.511587
100020541	100000963	0.225941	0.00192968	0.0170035
100020541	100000997	0.0918901	0.212249	0.4539
100020541	100001002	0.158577	0.0310895	0.1324
100020541	100001006	-0.322054	7.37271e-06	0.000165932
100020541	100001007	0.244728	0.000761337	0.0081367
100020541	100001022	-0.13019	0.0765379	0.24171
100020541	100001026	0.0427857	0.598283	0.794074
100020541	100001034	0.282458	9.38064e-05	0.00145812
100020541	100001040	0.138542	0.0593175	0.204627
100020541	100001048	0.0892116	0.233678	0.480233
100020541	100001051	0.260085	0.000336981	0.00419381
100020541	100001054	0.192437	0.00850239	0.0524913
100020541	100001055	0.206724	0.00486998	0.0346114
100020541	100001064	0.0535893	0.509201	0.733197
100020541	100001073	0.354803	6.73498e-07	2.00372e-05
100020541	100001083	0.166288	0.0307129	0.13126
100020541	100001086	-0.0509384	0.533132	0.750352
100020541	100001092	0.073726	0.317276	0.570393
100020541	100001102	-0.0331448	0.653351	0.828758
100020541	100001104	0.221045	0.00243006	0.0203498
100020541	100001106	0.257141	0.00123807	0.0119814
100020541	100001108	0.187347	0.0113254	0.0647894
100020541	100001112	0.0994308	0.176932	0.407291
100020541	100001121	0.201737	0.00575842	0.0392698
100020541	100001125	0.0443046	0.622293	0.809521
100020541	100001126	0.377234	1.2031e-07	4.28967e-06
100020541	100001145	-0.0580863	0.447788	0.686352
100020541	100001148	0.105467	0.21325	0.455124
100020541	100001149	0.0664747	0.459568	0.695627
100020541	100001150	0.165165	0.0271422	0.120502
100020541	100001151	0.123575	0.22299	0.467334
100020541	100001162	0.417763	2.98051e-09	1.47309e-07
100020541	100001167	0.396466	2.12006e-08	8.86665e-07
100020541	100001170	0.291113	5.5504e-05	0.000938059
100020541	100001178	0.0897995	0.222878	0.467187
100020541	100001181	0.063716	0.407713	0.653404
100020541	100001182	-0.0336857	0.648071	0.825561
100020541	100001193	0.0650775	0.377511	0.626664
100020541	100001195	0.112863	0.135858	0.346973
100020541	100001197	-0.0245001	0.739939	0.878337
100020541	100001198	0.0142655	0.84676	0.932143
100020541	100001207	0.190657	0.011494	0.0654989
100020541	100001208	0.0684416	0.368139	0.618161
100020541	100001211	-0.0445347	0.549424	0.761685
100020541	100001212	-0.0111437	0.880007	0.94789
100020541	100001229	0.0046782	0.956571	0.981942
100020541	100001232	-0.0333962	0.661768	0.833869
100020541	100001247	0.126932	0.0842692	0.257145
100020541	100001251	0.0784432	0.287215	0.539868
100020541	100001253	0.135981	0.0642219	0.215755
100020541	100001254	0.250332	0.000568761	0.0064301
100020541	100001256	0.151438	0.039081	0.154717
100020541	100001257	0.115375	0.161169	0.385214
100020541	100001263	0.192068	0.00863202	0.0530895
100020541	100001266	0.143842	0.0501453	0.183037
100020541	100001267	0.085587	0.262878	0.513601
100020541	100001270	0.167697	0.0221437	0.104569
100020541	100001271	0.11787	0.109092	0.302553
100020541	100001272	0.1531	0.0369567	0.148969
100020541	100001274	0.162246	0.0269317	0.119863
100020541	100001276	0.270448	0.00018894	0.0026067
100020541	100001277	0.0211797	0.774161	0.896411
100020541	100001278	-0.0174051	0.813594	0.916262
100020541	100001279	-0.0128735	0.875754	0.945863
100020541	100001287	0.406673	8.42268e-09	3.82534e-07
100020541	100001293	0.20388	0.00537647	0.037318
100020541	100001294	0.085445	0.24622	0.494826
100020541	100001295	0.277647	0.000135728	0.00198611
100020541	100001296	0.0660137	0.370673	0.620505
100020541	100001300	0.254752	0.00044979	0.00530652
100020541	100001310	0.140902	0.0823433	0.253388
100020541	100001313	0.325917	5.63822e-06	0.000131287
100020541	100001314	0.0768935	0.296873	0.549909
100020541	100001315	0.209477	0.00411087	0.0304474
100020541	100001320	0.367101	2.55096e-07	8.40825e-06
100020541	100001322	-0.0302193	0.741081	0.878947
100020541	100001323	0.0633786	0.433358	0.674927
100020541	100001324	0.0536495	0.555626	0.766083
100020541	100001334	0.0745831	0.36929	0.61925
100020541	100001335	-0.0394146	0.593253	0.790936
100020541	100001337	-0.020139	0.784979	0.901969
100020541	100001359	0.0559106	0.448468	0.686894
100020541	100001386	0.10703	0.153858	0.374524
100020541	100001391	0.109272	0.137631	0.349831
100020541	100001392	0.183263	0.0122881	0.0687799
100020541	100001393	0.26692	0.000230678	0.00307645
100020541	100001395	0.11953	0.10416	0.293824
100020541	100001396	0.169937	0.0295954	0.127915
100020541	100001397	0.0916755	0.25503	0.504797
100020541	100001398	0.0423258	0.657688	0.831379
100020541	100001399	0.189172	0.0116773	0.0662765
100020541	100001400	0.263618	0.000277378	0.0035768
100020541	100001402	0.170939	0.0405117	0.158567
100020541	100001403	0.168491	0.0237602	0.109848
100020541	100001404	-0.131687	0.182687	0.415416
100020541	100001405	0.12567	0.0918538	0.271718
100020541	100001409	0.30982	3.01554e-05	0.000557893
100020541	100001412	0.248771	0.000617297	0.00686962
100020541	100001413	0.114876	0.120474	0.321983
100020541	100001415	0.247723	0.000652001	0.00717617
100020541	100001416	0.403622	1.11354e-08	4.93154e-07
100020541	100001417	0.181196	0.0133217	0.0728829
100020541	100001423	0.302403	2.72797e-05	0.000512949
100020541	100001425	0.142822	0.0518127	0.187097
100020541	100001426	0.298183	4.34367e-05	0.000760146
100020541	100001433	0.128419	0.126383	0.331733
100020541	100001437	-0.0919367	0.212016	0.453611
100020541	100001445	-0.0742511	0.331607	0.583948
100020541	100001446	0.260032	0.000337963	0.00420405
100020541	100001452	0.130324	0.0803517	0.249382
100020541	100001454	-0.0631578	0.427534	0.67
100020541	100001456	0.255321	0.000436255	0.00517747
100020541	100001461	-0.0219237	0.766451	0.892261
100020541	100001462	0.164628	0.0251359	0.11431
100020541	100001466	0.201191	0.0217162	0.103121
100020541	100001467	0.0233669	0.802531	0.910672
100020541	100001468	0.112118	0.127613	0.333706
100020541	100001485	0.36927	2.14027e-07	7.19664e-06
100020541	100001501	0.1501	0.0408655	0.159434
100020541	100001509	0.326688	6.3755e-06	0.000146217
100020541	100001510	0.0594315	0.420366	0.664079
100020541	100001511	0.191506	0.00883242	0.0539955
100020541	100001526	0.167262	0.0779487	0.244606
100020541	100001540	0.370595	1.9215e-07	6.53518e-06
100020541	100001541	0.285115	7.99923e-05	0.00127519
100020541	100001550	0.100354	0.172926	0.401765
100020541	100001551	0.140013	0.0566441	0.198513
100020541	100001562	0.202368	0.00560494	0.038489
100020541	100001567	0.0344521	0.640618	0.821037
100020541	100001569	0.0803482	0.275634	0.527393
100020541	100001570	0.126401	0.0855852	0.259676
100020541	100001571	0.0965076	0.190069	0.425296
100020541	100001577	0.0836942	0.292706	0.545644
100020541	100001579	0.0347244	0.637978	0.819378
100020541	100001580	0.0429574	0.563668	0.771418
100020541	100001586	0.123927	0.095559	0.278479
100020541	100001590	0.104562	0.162442	0.38706
100020541	100001593	0.117467	0.110317	0.304699
100020541	100001594	0.0521882	0.480496	0.71177
100020541	100001597	0.140182	0.0612597	0.209052
100020541	100001604	0.0951553	0.203859	0.443442
100020541	100001605	0.263195	0.000283963	0.00364658
100020541	100001606	0.178959	0.0145258	0.0776143
100020541	100001609	0.13028	0.076334	0.241321
100020541	100001612	0.0351793	0.641081	0.821358
100020541	100001613	-0.0382276	0.604437	0.798064
100020541	100001614	-0.0494981	0.502268	0.728163
100020541	100001615	0.0354405	0.631059	0.815123
100020541	100001617	0.170469	0.0345382	0.142326
100020541	100001619	0.0565427	0.459966	0.695922
100020541	100001620	-0.113199	0.123957	0.327745
100020541	100001624	0.227319	0.00530325	0.0369213
100020541	100001635	0.0645631	0.408569	0.65416
100020541	100001654	0.104479	0.155845	0.377495
100020541	100001655	-0.0208551	0.789702	0.904442
100020541	100001657	0.104855	0.154354	0.375255
100020541	100001658	0.0831877	0.265557	0.516474
100020541	100001662	0.133218	0.0698792	0.227945
100020541	100001664	0.20922	0.0212743	0.101684
100020541	100001668	0.257485	0.000388224	0.00471229
100020541	100001723	0.15288	0.0492505	0.180898
100020541	100001730	-0.00499793	0.946022	0.977446
100020541	100001731	0.325721	0.000165401	0.0023373
100020541	100001733	-0.107052	0.149191	0.367415
100020541	100001734	0.226104	0.00191475	0.0169062
100020541	100001739	0.12251	0.0957475	0.278828
100020541	100001740	0.123629	0.0927317	0.273326
100020541	100001743	-0.0487811	0.508488	0.732702
100020541	100001755	0.302599	2.6937e-05	0.000507459
100020541	100001756	0.177447	0.0162564	0.0840455
100020541	100001757	0.0212644	0.778146	0.898342
100020541	100001765	-0.039323	0.647013	0.824883
100020541	100001767	-0.0643196	0.38702	0.635137
100020541	100001768	0.0320192	0.751815	0.884801
100020541	100001777	-0.0149742	0.839248	0.928588
100020541	100001778	-0.0382463	0.604261	0.79795
100020541	100001806	0.110225	0.213676	0.455606
100020541	100001810	0.256987	0.000398824	0.00481597
100020541	100001843	0.268967	0.00024118	0.00319094
100020541	100001851	0.280768	0.000103719	0.00158666
100020541	100001856	0.0474225	0.520381	0.741245
100020541	100001868	0.16556	0.0255112	0.115496
100020541	100001869	0.0541147	0.4632	0.698342
100020541	100001870	-0.0209764	0.776271	0.897437
100020541	100001872	-0.334271	1.88013e-05	0.000372537
100020541	100001876	-0.118884	0.106057	0.297134
100020541	100001882	-0.218538	0.0028035	0.0227321
100020541	100001925	0.0201149	0.814183	0.916581
100020541	100001948	0.211772	0.00380635	0.028705
100020541	100001950	0.140532	0.0563955	0.197918
100020541	100001951	0.171129	0.0315664	0.133793
100020541	100001956	0.223194	0.00219746	0.018818
100020541	100001977	-0.170194	0.020208	0.0980162
100020541	100001987	0.419928	2.42282e-09	1.22053e-07
100020541	100001988	-0.0826338	0.264778	0.515677
100020541	100001989	0.104186	0.157014	0.379195
100020541	100001990	0.0132874	0.857151	0.937138
100020541	100001992	0.398701	1.73664e-08	7.38971e-07
100020541	100001993	0.168469	0.0215288	0.102511
100020541	100001994	0.419195	2.59932e-09	1.30062e-07
100020541	100001999	0.26018	0.000335232	0.00417647
100020541	100002003	0.133485	0.0874006	0.263188
100020541	100002008	0.333619	5.34583e-06	0.000125219
100020541	100002009	-0.0523757	0.477716	0.709709
100020541	100002014	-0.0743684	0.313066	0.566087
100020541	100002015	-0.283527	0.00234136	0.0197738
100020541	100002017	0.348419	3.69955e-05	0.000663671
100020541	100002018	0.341033	2.03112e-06	5.33561e-05
100020541	100002021	0.263408	0.000367208	0.00449981
100020541	100002024	0.391274	5.14316e-08	1.98739e-06
100020541	100002026	0.442276	2.92115e-10	1.7312e-08
100020541	100002027	0.263206	0.000294881	0.00376209
100020541	100002028	0.289888	5.9846e-05	0.000999373
100020541	100002029	0.10564	0.212494	0.454196
100020541	100002049	-0.111576	0.281713	0.533925
100020541	100002067	0.235162	0.00123362	0.0119485
100020541	100002070	-0.00661106	0.92864	0.970091
100020541	100002094	0.0988096	0.184482	0.417882
100020541	100002102	0.0938135	0.205273	0.445174
100020541	100002103	0.227658	0.00177771	0.0159456
100020541	100002106	-0.224245	0.00209126	0.0181037
100020541	100002107	-0.249121	0.000606103	0.00676869
100020541	100002113	0.244069	0.00531347	0.0369733
100020541	100002122	0.281331	0.000109472	0.00165995
100020541	100002126	0.128185	0.0812251	0.251132
100020541	100002128	0.304361	3.80991e-05	0.000680302
100020541	100002129	0.282933	9.11807e-05	0.00142413
100020541	100002137	0.171329	0.0624552	0.211809
100020541	100002152	0.275417	0.000160984	0.00228617
100020541	100002154	-0.181087	0.0133783	0.0731108
100020541	100002167	-0.0290635	0.69374	0.852316
100020541	100002185	0.336402	4.4099e-06	0.00010578
100020541	100002196	-0.0824873	0.263012	0.513759
100020541	100002199	-0.0110297	0.881547	0.948542
100020541	100002227	0.186238	0.0677804	0.223482
100020541	100002241	0.137645	0.108718	0.301886
100020541	100002253	0.109933	0.157282	0.379572
100020541	100002259	0.0172382	0.81535	0.917144
100020541	100002284	0.180569	0.0136503	0.0741797
100020541	100002356	0.106155	0.149281	0.367518
100020541	100002367	0.00453077	0.95106	0.979599
100020541	100002376	0.0575114	0.475765	0.708214
100020541	100002397	0.13828	0.0598046	0.205753
100020541	100002417	0.00733092	0.920894	0.966521
100020541	100002458	-0.086039	0.242939	0.490969
100020541	100002462	0.311832	1.47309e-05	0.00030181
100020541	100002466	0.264723	0.000260851	0.00340367
100020541	100002488	0.135409	0.0653605	0.218233
100020541	100002500	0.150416	0.0409876	0.159772
100020541	100002514	0.0183858	0.804881	0.911806
100020541	100002528	0.0801692	0.276709	0.528615
100020541	100002537	0.024929	0.735554	0.876055
100020541	100002544	0.0222689	0.79618	0.907555
100020541	100002613	0.153958	0.0407586	0.159191
100020541	100002749	0.116979	0.111813	0.307311
100020541	100002761	0.600438	1.01527e-18	1.77856e-16
100020541	100002769	0.114564	0.119459	0.320285
100020541	100002784	0.100373	0.172846	0.401644
100020541	100002796	-0.0922304	0.210553	0.451908
100020541	100002825	0.0563188	0.573961	0.778296
100020541	100002873	0.0287567	0.708056	0.860647
100020541	100002875	0.0161687	0.82662	0.92251
100020541	100002911	-0.0364942	0.620936	0.808576
100020541	100002927	0.159538	0.0296229	0.128002
100020541	100002945	0.00866668	0.907304	0.960347
100020541	100002951	0.0434335	0.556104	0.766406
100020541	100002952	0.0962689	0.191172	0.426746
100020541	100002953	0.0390118	0.597038	0.793315
100020541	100002989	0.233276	0.0013537	0.0128565
100020541	100002990	0.23917	0.00101007	0.0102058
100020541	100003000	-0.16435	0.0249881	0.113843
100020541	100003001	-0.176222	0.0161282	0.0835831
100020541	100003119	0.0402698	0.591454	0.789716
100020541	100003151	0.0823026	0.264085	0.514989
100020541	100003169	0.0958946	0.210803	0.452191
100020541	100003179	-0.100362	0.17289	0.401716
100020541	100003183	-0.125106	0.154511	0.375508
100020541	100003185	-0.0901067	0.268003	0.519181
100020541	100003210	-0.0277336	0.755989	0.886855
100020541	100003240	0.0687617	0.355012	0.60589
100020541	100003258	0.139794	0.057036	0.199431
100020541	100003260	0.0959337	0.251032	0.500298
100020541	100003271	-0.14954	0.041633	0.161475
100020541	100003397	0.288946	6.33982e-05	0.00104923
100020541	100003415	0.0555003	0.45181	0.689587
100020541	100003432	-0.0624996	0.540952	0.755915
100020541	100003434	0.0524522	0.523819	0.743873
100020541	100003470	-0.130327	0.0762258	0.241105
100020541	100003473	0.0737594	0.431351	0.673205
100020541	100003589	0.0366556	0.705125	0.858951
100020541	100003641	0.0145785	0.852114	0.934776
100020541	100003674	0.106014	0.209232	0.450212
100020541	100003686	0.134026	0.0787485	0.246161
100020541	100003695	0.144058	0.049799	0.18222
100020541	100003696	-0.0107091	0.907583	0.960468
100020541	100003892	-0.0305226	0.682517	0.84587
100020541	100003901	-0.028408	0.700312	0.856081
100020541	100003926	-0.00298636	0.968895	0.987053
100020541	100004046	0.377338	1.10173e-07	3.96212e-06
100020541	100004054	0.129789	0.0799231	0.24852
100020541	100004056	0.141811	0.170423	0.398454
100020541	100004059	-0.0903695	0.269806	0.521103
100020541	100004083	-0.226918	0.00200798	0.017531
100020541	100004088	0.287261	0.00375753	0.028427
100020541	100004089	0.176462	0.0159815	0.0830567
100020541	100004111	0.333744	3.23745e-06	8.05126e-05
100020541	100004112	0.0717442	0.3598	0.610508
100020541	100004182	-0.0546273	0.467664	0.70177
100020541	100004208	0.287011	7.133e-05	0.0011585
100020541	100004227	0.223875	0.00225091	0.01917
100020541	100004284	0.203558	0.00532498	0.0370381
100020541	100004295	0.0816518	0.267894	0.519046
100020541	100004299	0.177651	0.0522374	0.188116
100020541	100004318	0.0167687	0.843547	0.930648
100020541	100004322	0.238718	0.00106656	0.0106421
100020541	100004327	-0.15629	0.0331513	0.13838
100020541	100004328	0.00803118	0.913366	0.963122
100020541	100004329	-0.175904	0.0163239	0.0842841
100020541	100004396	-0.0662015	0.410066	0.655401
100020541	100004414	0.101873	0.166482	0.392802
100020541	100004499	-0.00505854	0.945368	0.977147
100020541	100004509	-0.0156686	0.864557	0.940701
100020541	100004523	0.0696353	0.344943	0.59666
100020541	100004541	0.180184	0.0141169	0.0760103
100020541	100004542	0.212643	0.00356926	0.0273463
100020541	100004561	0.0162921	0.830069	0.924201
100020541	100004575	0.138362	0.0625016	0.211915
100020541	100004601	0.12616	0.213385	0.455249
100020541	100004634	-0.0429957	0.636788	0.818644
100020541	100004635	0.179578	0.0141839	0.0762773
100020541	100005350	0.1603	0.0288436	0.1257
100020541	100005372	-0.21509	0.00345516	0.0266803
100020541	100005373	0.0340353	0.644666	0.823451
100020541	100005383	0.0385558	0.601335	0.79605
100020541	100005384	0.285996	7.58499e-05	0.00121954
100020541	100005389	0.0969463	0.26513	0.516033
100020541	100005402	0.437836	1.88822e-08	7.98564e-07
100020541	100005418	0.189016	0.00977219	0.0581255
100020541	100005463	-0.0283143	0.760854	0.889441
100020541	100005466	0.00755097	0.918527	0.965505
100020541	100005716	0.129825	0.0773754	0.24344
100020541	100005717	0.0683763	0.381391	0.630142
100020541	100005814	-0.0473788	0.553152	0.764332
100020541	100005850	0.112797	0.129499	0.336805
100020541	100005864	-0.0201728	0.790437	0.904746
100020541	100005946	0.183752	0.0161384	0.0836092
100020541	100005972	0.0216726	0.798656	0.908799
100020541	100005977	-0.193361	0.0526981	0.189187
100020541	100005985	0.00811511	0.912464	0.962759
100020541	100005986	-0.202453	0.00558434	0.0383768
100020541	100005996	-0.0192534	0.794768	0.906837
100020541	100005998	0.0484598	0.515928	0.73803
100020541	100006005	0.449747	1.34285e-10	8.389e-09
100020541	100006051	0.0938044	0.202838	0.442117
100020541	100006056	0.0240749	0.745644	0.881396
100020541	100006082	-0.0109861	0.881692	0.948621
100020541	100006092	0.0803222	0.341997	0.593892
100020541	100006098	0.138366	0.0610527	0.208603
100020541	100006105	0.27384	0.000478059	0.0055765
100020541	100006106	-0.0132423	0.891804	0.9533
100020541	100006108	0.125765	0.105345	0.295896
100020541	100006115	0.189507	0.00958006	0.0572843
100020541	100006116	-0.131248	0.156578	0.37854
100020541	100006121	0.160999	0.0717084	0.231843
100020541	100006125	-0.023557	0.812374	0.915748
100020541	100006126	-0.023536	0.789595	0.90439
100020541	100006129	0.213533	0.00410412	0.0304092
100020541	100006171	-0.109938	0.188054	0.422612
100020541	100006173	-0.0473461	0.565061	0.772378
100020541	100006184	0.0878711	0.327869	0.580421
100020541	100006190	0.161512	0.0603121	0.206913
100020541	100006191	0.189598	0.0181356	0.0907742
100020541	100006260	0.203465	0.00547318	0.0378102
100020541	100006282	0.117703	0.20043	0.438945
100020541	100006290	-0.128771	0.0798312	0.248329
100020541	100006292	-0.331076	3.91806e-06	9.528e-05
100020541	100006293	-0.242589	0.000877752	0.00912535
100020541	100006294	-0.12203	0.0970655	0.281215
100020541	100006295	-0.235103	0.00123721	0.0119742
100020541	100006296	-0.244031	0.000789074	0.00837656
100020541	100006298	-0.172898	0.0182792	0.0912768
100020541	100006314	-0.0825413	0.262698	0.513424
100020541	100006361	-0.061233	0.406394	0.652281
100020541	100006367	0.0588963	0.424571	0.667606
100020541	100006369	0.202292	0.0366536	0.148161
100020541	100006370	-0.0171104	0.816694	0.917745
100020541	100006375	0.0770537	0.306637	0.559742
100020541	100006376	0.30365	0.00119616	0.0116604
100020541	100006378	0.123238	0.148358	0.36613
100020541	100006379	0.225986	0.00192557	0.0169767
100020541	100006430	0.269315	0.000201509	0.00275349
100020541	100006435	0.0622522	0.3999	0.646665
100020541	100006438	-0.0290747	0.693628	0.852241
100020541	100006614	0.103959	0.159062	0.382108
100020541	100006619	0.102685	0.285752	0.538219
100020541	100006620	0.156641	0.0572737	0.199999
100020541	100006627	0.0869727	0.389555	0.637403
100020541	100006641	-0.0272732	0.711741	0.862751
100020541	100006642	0.0286612	0.708982	0.861143
100020541	100006644	0.033809	0.67722	0.842738
100020541	100006726	-0.153259	0.0372749	0.149867
100020541	100008903	0.00695141	0.924977	0.968417
100020541	100008904	0.102671	0.163168	0.388072
100020541	100008914	0.0248805	0.736049	0.876329
100020541	100008915	-0.0677322	0.35832	0.609084
100020541	100008916	0.0123624	0.867	0.941757
100020541	100008919	-0.0313577	0.67432	0.84103
100020541	100008920	-0.105477	0.151911	0.371499
100020541	100008921	0.0606502	0.410883	0.656099
100020541	100008928	0.00242064	0.973842	0.989149
100020541	100008930	-0.0483596	0.512162	0.735241
100020541	100008934	0.290333	0.000435658	0.00517217
100020541	100008954	-0.30035	3.11086e-05	0.000573148
100020541	100008955	-0.102454	0.164065	0.389324
100020541	100008956	-0.169183	0.0209738	0.100625
100020541	100008957	-0.323248	6.78861e-06	0.000154406
100020541	100008976	0.0299698	0.684691	0.847159
100020541	100008977	-0.0612134	0.406544	0.652389
100020541	100008980	0.0057616	0.937789	0.973994
100020541	100008984	0.135507	0.0651643	0.217779
100020541	100008985	0.163112	0.0261162	0.117404
100020541	100008990	-0.0861154	0.242519	0.49051
100020541	100008991	-0.0950561	0.198075	0.435929
100020541	100008992	0.010947	0.88211	0.948788
100020541	100008993	0.149285	0.0419856	0.16239
100020541	100008994	-0.0544187	0.460687	0.69645
100020541	100008998	0.0689341	0.349834	0.601246
100020541	100008999	-0.219513	0.00260926	0.0214983
100020541	100009002	-0.139943	0.0567689	0.198804
100020541	100009005	-0.0769233	0.296685	0.549706
100020541	100009007	-0.223777	0.00213797	0.0184132
100020541	100009009	-0.277467	0.000125976	0.00186723
100020541	100009014	-0.0662486	0.368968	0.618938
100020541	100009025	-0.0448592	0.543201	0.757443
100020541	100009026	-0.0507858	0.4912	0.719922
100020541	100009027	-0.0874861	0.235075	0.481781
100020541	100009028	-0.172218	0.0194054	0.0952383
100020541	100009030	-0.17482	0.0170066	0.0867763
100020541	100009038	-0.0388281	0.598768	0.794401
100020541	100009042	0.109949	0.205991	0.446015
100020541	100009045	0.293195	0.00265025	0.0217596
100020541	100009052	0.209324	0.00445717	0.0323726
100020541	100009055	0.212507	0.00368353	0.0279992
100020541	100009066	0.0610934	0.419211	0.663105
100020541	100009069	-0.085044	0.248451	0.497388
100020541	100009075	0.0258481	0.727623	0.871677
100020541	100009078	-0.0442335	0.548845	0.761261
100020541	100009130	-0.0765075	0.299312	0.552466
100020541	100009131	0.0762156	0.301164	0.55427
100020541	100009139	0.1457	0.0472239	0.175919
100020541	100009154	0.164989	0.0522637	0.188175
100020541	100009160	-0.0302626	0.681777	0.845427
100020541	100009162	-0.116018	0.114809	0.312431
100020541	100009181	0.0505714	0.54021	0.7554
100020541	100009217	-0.0575802	0.462572	0.697882
100020541	100009222	-0.000992306	0.989393	0.995583
100020541	100009225	-0.128754	0.079873	0.248414
100020541	100009227	0.0941938	0.202193	0.441304
100020541	100009232	0.262678	0.000292197	0.00373472
100020541	100009233	0.0211678	0.790482	0.904751
100020541	100009246	-0.0134058	0.855891	0.936568
100020541	100009264	0.146263	0.0463666	0.173716
100020541	100009266	0.104185	0.210768	0.452145
100020541	100009271	0.0397697	0.612037	0.802919
100020541	100009272	-0.195348	0.00753948	0.0480235
100020541	100009275	0.132376	0.0816399	0.251975
100020541	100009278	-0.100094	0.181254	0.413508
100020541	100009329	0.0666244	0.366253	0.616495
100020541	100009331	0.0731851	0.471586	0.704878
100020541	100009332	0.0155612	0.851606	0.934547
100020541	100009343	0.00844455	0.912197	0.962626
100020541	100009345	0.0814083	0.404513	0.650635
100020541	100009394	0.099152	0.178155	0.409067
100020541	100009406	0.0562006	0.446114	0.684984
100020541	100009407	0.109297	0.175805	0.40574
100020541	100010850	0.0921553	0.282365	0.534633
100020541	100010869	0.296876	9.31835e-05	0.00145025
100020541	100010895	0.0862637	0.250892	0.500123
100020541	100010896	0.121969	0.0972328	0.281522
100020541	100010901	0.297236	3.78983e-05	0.000677165
100020541	100010918	0.218484	0.00743086	0.0474972
100020541	100010919	0.197139	0.0119212	0.0673036
100020541	100010922	0.145421	0.0488811	0.179976
100020541	100010923	0.138007	0.061732	0.210126
100020541	100010925	0.139327	0.180474	0.412397
100020541	100010930	0.302534	8.6675e-05	0.00136416
100020541	100010936	0.093859	0.208837	0.449725
100020541	100010937	0.154297	0.0354873	0.144983
100020541	100010940	0.208042	0.0171032	0.0871113
100020541	100010941	0.139018	0.0591329	0.204222
100020541	100010942	0.173785	0.0176817	0.0892037
100020541	100010955	0.205564	0.00488161	0.0346748
100020541	100015609	-0.204398	0.00538356	0.0373561
100020541	100015620	-0.113264	0.123742	0.327382
100020541	100015623	-0.0641922	0.425954	0.668719
100020541	100015625	-0.156805	0.03353	0.139412
100020541	100015632	-0.147048	0.0494984	0.181502
100020541	100015637	0.033253	0.652294	0.828086
100020541	100015638	0.0178378	0.809048	0.913995
100020541	100015640	0.0391038	0.670224	0.838656
100020541	100015641	0.0799497	0.305865	0.559016
100020541	100015643	-0.202433	0.00613285	0.041138
100020541	100015681	0.251236	0.0058498	0.0397213
100020541	100015723	0.041863	0.605017	0.798466
100020541	100015727	0.167834	0.0769219	0.242487
100020541	100015731	-0.0470121	0.54147	0.756246
100020541	100015735	-0.0383921	0.626567	0.812236
100020541	100015737	0.0282748	0.780054	0.899362
100020541	100015744	0.104439	0.233356	0.479903
100020541	100015745	-0.254209	0.000463043	0.00543424
100020541	100015752	-0.0169707	0.871032	0.943617
100020541	100015760	-0.00883972	0.910004	0.961598
100020541	100015786	0.0197465	0.789071	0.904101
100020541	100015787	-0.078557	0.286514	0.539093
100020541	100015788	-0.195995	0.00733909	0.0470709
100020541	100015789	-0.333848	3.21346e-06	7.99673e-05
100020541	100015790	-0.182466	0.0126777	0.0703196
100020541	100015791	-0.164379	0.0249623	0.113765
100020541	100015792	0.0482132	0.513442	0.736229
100020541	100015793	0.0219422	0.768748	0.893432
100020541	100015831	0.174105	0.0180954	0.0906343
100020541	100015834	0.059761	0.420339	0.664059
100020541	100015835	0.187302	0.010898	0.0629596
100020541	100015836	0.165112	0.0259175	0.116772
100020541	100015837	0.22521	0.00199787	0.0174636
100020541	100015838	0.105816	0.163408	0.388402
100020541	100015839	0.12124	0.10019	0.286754
100020541	100015840	0.198082	0.00687622	0.0448063
100020541	100015850	0.343316	0.000314696	0.00396554
100020541	100015882	-0.0758948	0.303209	0.556333
100020541	100015962	0.086591	0.239918	0.487518
100020541	100015965	0.0933167	0.28536	0.537788
100020541	100015966	-0.156402	0.0330241	0.137986
100020541	100015967	-0.189669	0.00951736	0.0570092
100020541	100015968	-0.157687	0.0315917	0.133862
100020541	100015971	0.442774	2.77517e-10	1.6506e-08
100020541	100016038	0.185827	0.0111039	0.063822
100020541	100016069	0.0948653	0.217124	0.460062
100020541	100019794	0.0721856	0.32752	0.580108
100020541	100019801	0.0270682	0.78401	0.901491
100020541	100019831	0.166085	0.100389	0.28711
100020541	100019892	-0.0044494	0.952863	0.980302
100020541	100019957	-0.0088989	0.907224	0.960327
100020541	100019968	-0.0366751	0.619205	0.807442
100020541	100019972	0.0401957	0.587994	0.787385
100020541	100019975	-0.0749689	0.309163	0.562167
100020541	100019978	-0.0848594	0.249484	0.498602
100020541	100019981	-0.0827495	0.268091	0.519274
100020541	100019982	-0.0935191	0.205459	0.445427
100020541	100019984	-0.0119309	0.899296	0.956678
100020541	100019986	0.000570185	0.995394	0.998121
100020541	100020004	0.0421765	0.567601	0.774095
100020541	100020203	0.0606788	0.512117	0.735232
100020541	100020204	0.307305	2.32132e-05	0.000447047
100020541	100020205	0.350578	9.3142e-07	2.67169e-05
100020541	100020208	0.11211	0.128682	0.335459
100020541	100020211	-0.148433	0.0431844	0.165554
100020541	100020214	-0.192152	0.0125857	0.0699541
100020541	100020217	0.320222	8.36217e-06	0.000185248
100020541	100020219	0.322047	7.37651e-06	0.00016601
100020541	100020241	0.0863495	0.241237	0.489063
100020541	100020259	-0.0118478	0.879947	0.947853
100020541	100020261	0.308048	3.03055e-05	0.000560267
100020541	100020262	-0.081589	0.284502	0.536864
100020541	100020276	0.0143873	0.845885	0.931692
100020541	100020343	0.03335	0.651346	0.827589
100020541	100020351	0.11205	0.206143	0.446193
100020541	100020360	0.0632706	0.48872	0.718024
100020541	100020361	0.130503	0.0766301	0.241889
100020541	100020371	0.108134	0.141799	0.356338
100020541	100020372	0.226511	0.00187801	0.0166545
100020541	100020377	0.0102862	0.892222	0.953474
100020541	100020378	0.13156	0.0775013	0.243705
100020541	100020409	0.166773	0.0228995	0.107081
100020541	100020414	0.269309	0.000201573	0.00275429
100020541	100020417	0.061275	0.406072	0.651973
100020541	100020419	0.233334	0.00134987	0.0128274
100020541	100020421	0.253576	0.00101491	0.010245
100020541	100020423	0.266479	0.000245932	0.00324268
100020541	100020425	0.287489	7.2519e-05	0.00117476
100020541	100020427	0.324482	1.05212e-05	0.000225789
100020541	100020478	-0.00854403	0.907857	0.960559
100020541	100020479	0.226063	0.00371231	0.0281628
100020541	100020487	0.233283	0.00135327	0.0128531
100020541	100020488	0.17205	0.0591603	0.204277
100020541	100020493	0.156023	0.113742	0.310599
100020541	100020496	0.108602	0.203159	0.44253
100020541	100020497	0.121404	0.196192	0.433558
100020541	100020502	-0.0365981	0.723333	0.869232
100020541	100020514	0.0716565	0.444635	0.683832
100020541	100020515	0.0857553	0.24971	0.498844
100020541	100020536	0.191314	0.0114446	0.0653002
100020542	35	0.152964	0.0582342	0.202194
100020542	50	-0.0405919	0.613728	0.803924
100020542	55	-0.105282	0.189425	0.424412
100020542	62	0.0592576	0.509822	0.733653
100020542	93	-0.0209441	0.794586	0.906764
100020542	98	0.0426696	0.595684	0.792442
100020542	111	0.161385	0.0434622	0.166277
100020542	112	0.156894	0.0497226	0.18204
100020542	117	0.0496475	0.614995	0.804787
100020542	132	-0.114978	0.152925	0.373119
100020542	136	-0.117887	0.142736	0.357727
100020542	143	-0.0347926	0.671482	0.839379
100020542	144	0.0509097	0.562103	0.770453
100020542	158	0.0640261	0.425653	0.668513
100020542	171	-0.151282	0.0585835	0.202995
100020542	179	-0.0216702	0.79939	0.909196
100020542	180	-0.0491537	0.540973	0.755919
100020542	181	-0.0188664	0.814576	0.916744
100020542	182	0.114039	0.154989	0.376232
100020542	189	0.105868	0.186959	0.421261
100020542	192	-0.0671643	0.403276	0.649591
100020542	194	0.0896774	0.264025	0.514923
100020542	197	0.102891	0.19973	0.43805
100020542	207	0.0196646	0.807495	0.913224
100020542	208	-0.150972	0.112075	0.307749
100020542	209	-0.169838	0.033459	0.139228
100020542	212	0.139907	0.0835283	0.255695
100020542	213	0.207276	0.00919386	0.0555918
100020542	229	-0.00438169	0.956565	0.981942
100020542	231	-0.00787651	0.922008	0.967027
100020542	234	-0.0793977	0.322927	0.57585
100020542	235	0.157109	0.0565245	0.198227
100020542	240	-0.0215984	0.788318	0.903705
100020542	241	0.211091	0.00927468	0.0559505
100020542	244	-0.0369933	0.646603	0.824637
100020542	250	0.0307742	0.70201	0.857087
100020542	252	-0.108621	0.175687	0.405575
100020542	254	-0.0308486	0.701323	0.856677
100020542	266	0.0589467	0.463354	0.698489
100020542	267	-0.0188137	0.815085	0.917004
100020542	272	-0.0461407	0.599337	0.794773
100020542	273	-0.0334403	0.678562	0.843513
100020542	275	0.323597	3.56426e-05	0.00064307
100020542	278	-0.0611686	0.448115	0.686593
100020542	279	-0.0120163	0.881265	0.948444
100020542	297	-0.27266	0.000550657	0.00626356
100020542	302	0.244348	0.00233528	0.0197345
100020542	310	-0.040409	0.615328	0.805041
100020542	313	-0.129789	0.105208	0.295653
100020542	327	-0.202003	0.013492	0.0735633
100020542	330	-0.103703	0.196184	0.433552
100020542	331	-0.0228605	0.776265	0.897433
100020542	338	0.0201471	0.802239	0.910546
100020542	339	-0.156782	0.0513929	0.186077
100020542	340	-0.201136	0.0115383	0.0656886
100020542	342	0.0673317	0.402102	0.648589
100020542	344	-0.0347869	0.665359	0.835963
100020542	355	0.0938173	0.242519	0.49051
100020542	356	-0.113164	0.1582	0.380866
100020542	358	-0.208951	0.00863242	0.0530913
100020542	361	-0.0138718	0.873129	0.944628
100020542	362	-0.191808	0.018704	0.0927767
100020542	363	-0.10468	0.19198	0.427855
100020542	376	-0.0160631	0.841735	0.929785
100020542	381	0.0497925	0.53572	0.752245
100020542	391	-0.0328984	0.682516	0.84587
100020542	397	-0.0091014	0.909927	0.961578
100020542	407	-0.032796	0.683451	0.846458
100020542	409	-0.0950794	0.236213	0.483171
100020542	415	-0.128324	0.11038	0.304804
100020542	418	0.294251	0.000283349	0.0036402
100020542	424	-0.0199517	0.804118	0.911415
100020542	432	-0.172237	0.0315528	0.133755
100020542	439	-0.00984563	0.902596	0.958121
100020542	444	0.0130676	0.870964	0.94359
100020542	445	-0.0883626	0.27112	0.522482
100020542	452	-0.0661937	0.410121	0.655453
100020542	460	0.293462	0.000191363	0.00263495
100020542	461	0.101328	0.206682	0.446951
100020542	466	-0.0185899	0.817828	0.91832
100020542	480	-0.00336457	0.966641	0.986132
100020542	482	-0.213066	0.00737966	0.0472577
100020542	491	0.053528	0.516755	0.738692
100020542	498	-0.0374661	0.641315	0.821491
100020542	500	0.0695304	0.404322	0.650473
100020542	501	0.0618833	0.441337	0.681305
100020542	503	-0.17012	0.0331619	0.138408
100020542	504	-0.0908575	0.26087	0.51142
100020542	512	-0.152671	0.0562776	0.197622
100020542	519	-0.0179919	0.823026	0.920861
100020542	533	0.351695	6.28224e-06	0.000144355
100020542	535	0.0653316	0.416258	0.660668
100020542	537	0.0441332	0.583118	0.784137
100020542	561	-0.102764	0.200289	0.438768
100020542	563	-0.0605034	0.451608	0.689435
100020542	564	-0.198628	0.0126381	0.0701678
100020542	565	-0.0456341	0.570361	0.775902
100020542	566	0.00428246	0.957548	0.982371
100020542	572	0.110336	0.168925	0.396279
100020542	796	0.125903	0.118521	0.318679
100020542	798	-0.00961359	0.912215	0.962634
100020542	799	0.113456	0.157124	0.379346
100020542	800	0.0124257	0.877251	0.94658
100020542	803	0.107728	0.179286	0.410691
100020542	806	0.146515	0.0670921	0.221976
100020542	811	-0.187796	0.0185095	0.0920859
100020542	815	-0.0756703	0.346233	0.597759
100020542	821	0.237117	0.00278898	0.0226366
100020542	823	-0.1505	0.0599144	0.206001
100020542	825	0.0772002	0.339689	0.591709
100020542	826	-0.115302	0.204103	0.443737
100020542	827	0.0302507	0.72762	0.871677
100020542	828	0.207863	0.017201	0.08746
100020542	849	-0.09302	0.252773	0.502249
100020542	878	0.123633	0.122912	0.326063
100020542	880	0.230266	0.00501915	0.0354133
100020542	881	0.23364	0.00439842	0.0320542
100020542	888	-0.0586738	0.46543	0.700071
100020542	891	0.00825793	0.918244	0.965363
100020542	892	0.0285694	0.722451	0.868678
100020542	893	-0.0327247	0.684102	0.846807
100020542	913	-0.0322937	0.688045	0.849113
100020542	917	-0.0665999	0.407248	0.652998
100020542	922	0.0412162	0.667554	0.837229
100020542	923	0.0463509	0.609218	0.801086
100020542	925	0.0898356	0.26318	0.51395
100020542	926	-0.0369514	0.645907	0.824211
100020542	932	-0.0700235	0.386604	0.634774
100020542	935	0.0214543	0.810784	0.91488
100020542	980	0.0441425	0.583038	0.784086
100020542	1001	-0.0122489	0.878984	0.947385
100020542	1002	0.216706	0.00640884	0.0425153
100020542	1004	-0.165397	0.0384391	0.152993
100020542	1021	0.0493987	0.538956	0.754437
100020542	1022	0.267067	0.000750949	0.00804707
100020542	1023	0.00427006	0.957671	0.982424
100020542	1024	-0.0535261	0.50554	0.730537
100020542	1025	0.0894232	0.265387	0.51633
100020542	1026	-0.17061	0.0326514	0.13693
100020542	1052	0.0115574	0.885768	0.950532
100020542	1053	0.0478513	0.55176	0.763314
100020542	1082	0.00141405	0.985977	0.994235
100020542	1083	0.00512903	0.949167	0.978794
100020542	1084	0.0733755	0.361096	0.611714
100020542	1087	-0.0206495	0.797413	0.908189
100020542	1090	-0.00605003	0.940054	0.974931
100020542	1094	-0.0155887	0.846351	0.93194
100020542	1102	-0.0525276	0.513524	0.736286
100020542	1105	-0.0931847	0.245724	0.494268
100020542	1110	0.153421	0.0550635	0.194761
100020542	1111	0.00328705	0.967409	0.986448
100020542	1113	0.0587358	0.464958	0.699743
100020542	1114	0.0449612	0.576064	0.779601
100020542	1124	0.0925117	0.249165	0.498228
100020542	1125	-0.0221741	0.803029	0.910909
100020542	1128	0.165456	0.0383691	0.152803
100020542	1134	0.188171	0.0182721	0.0912526
100020542	1135	0.0783464	0.329395	0.581842
100020542	1136	0.229303	0.00410429	0.0304096
100020542	1137	-0.0217162	0.78719	0.903104
100020542	1140	-0.0124319	0.87719	0.946558
100020542	1143	-0.0212666	0.791495	0.90528
100020542	1162	-0.124371	0.120675	0.322353
100020542	1215	-0.097539	0.255071	0.504825
100020542	1221	-0.221054	0.00539973	0.0374425
100020542	1224	-0.0369793	0.645657	0.824059
100020542	1231	-0.0792612	0.323762	0.576626
100020542	1235	0.0203797	0.800004	0.909536
100020542	1239	0.0535447	0.505392	0.730421
100020542	1242	0.177643	0.026027	0.117122
100020542	1254	-0.0345791	0.667238	0.837042
100020542	1256	0.0968717	0.227455	0.472787
100020542	1258	0.212844	0.0162827	0.084144
100020542	1268	0.112566	0.160426	0.384131
100020542	1342	0.0574737	0.474622	0.707295
100020542	1442	0.266117	0.000755095	0.00808281
100020542	1488	0.0200515	0.849531	0.933593
100020542	1489	0.0337077	0.675143	0.841562
100020542	1518	0.0550084	0.493809	0.721842
100020542	1526	-0.0262343	0.744315	0.880715
100020542	1528	-0.227292	0.00432417	0.0316476
100020542	1537	-0.256979	0.00115835	0.0113696
100020542	1538	0.100878	0.208714	0.449567
100020542	1539	-0.0953429	0.23491	0.4816
100020542	1547	-0.00309168	0.969345	0.987258
100020542	1628	0.0393066	0.632961	0.816281
100020542	1629	0.167696	0.0518808	0.187257
100020542	1648	0.149443	0.0626032	0.212155
100020542	1869	0.0688853	0.391306	0.638995
100020542	2029	0.145687	0.0686681	0.225419
100020542	2050	-0.0109496	0.891738	0.953275
100020542	2051	0.19762	0.0131052	0.0720223
100020542	2054	0.0362784	0.651929	0.827916
100020542	100000007	0.0185532	0.8176	0.918207
100020542	100000008	-0.0650184	0.418501	0.662517
100020542	100000010	0.242006	0.00257976	0.0213045
100020542	100000011	0.382617	8.3054e-06	0.000184126
100020542	100000014	0.156711	0.0499928	0.182675
100020542	100000015	-0.034221	0.676574	0.842364
100020542	100000016	0.176257	0.0551768	0.195028
100020542	100000036	0.0192261	0.811106	0.915045
100020542	100000039	-0.0823777	0.30504	0.558195
100020542	100000042	0.0467784	0.560724	0.769433
100020542	100000054	-0.0287399	0.720862	0.867845
100020542	100000096	0.223853	0.00496685	0.0351274
100020542	100000257	0.177776	0.0259134	0.116763
100020542	100000258	0.121238	0.284046	0.536399
100020542	100000263	0.301382	0.000125206	0.00185754
100020542	100000265	0.145709	0.0686264	0.225345
100020542	100000269	-0.238934	0.00258094	0.0213129
100020542	100000276	-0.0779991	0.33155	0.583898
100020542	100000282	0.102176	0.204354	0.44404
100020542	100000285	0.0567268	0.567342	0.773923
100020542	100000295	-0.113617	0.241681	0.489526
100020542	100000406	-0.0741849	0.35581	0.60667
100020542	100000409	0.0908594	0.294618	0.547597
100020542	100000436	0.27802	0.00487759	0.0346532
100020542	100000437	-0.0490731	0.541637	0.756367
100020542	100000442	0.0440721	0.586086	0.786105
100020542	100000445	-0.0435379	0.588215	0.787508
100020542	100000453	-0.065859	0.42329	0.666563
100020542	100000463	-0.000645005	0.993603	0.997329
100020542	100000467	0.301487	0.000124491	0.00184843
100020542	100000487	-0.00858319	0.931089	0.971109
100020542	100000491	0.268563	0.00067167	0.00734816
100020542	100000551	0.0987788	0.218391	0.461634
100020542	100000580	0.246215	0.00188096	0.0166751
100020542	100000616	-0.249298	0.00164058	0.0149659
100020542	100000626	-0.180049	0.0240419	0.110769
100020542	100000630	-0.00976728	0.906211	0.959864
100020542	100000639	-0.149737	0.0612374	0.209002
100020542	100000656	0.075816	0.345303	0.596963
100020542	100000657	0.0803683	0.317028	0.570121
100020542	100000665	-0.0499383	0.534526	0.751325
100020542	100000672	-0.127869	0.1105	0.305001
100020542	100000706	0.012436	0.877942	0.946905
100020542	100000707	0.0171327	0.831888	0.92504
100020542	100000708	0.164176	0.039914	0.156964
100020542	100000711	0.0970371	0.273961	0.525597
100020542	100000715	0.101002	0.242002	0.489911
100020542	100000743	0.146084	0.0679088	0.223778
100020542	100000765	-0.00114142	0.991336	0.996349
100020542	100000773	0.0852523	0.288414	0.541187
100020542	100000774	0.195102	0.0143389	0.0768701
100020542	100000776	0.0830134	0.30131	0.554434
100020542	100000781	0.0206216	0.797681	0.908303
100020542	100000784	0.102621	0.239828	0.487426
100020542	100000787	-0.0366506	0.648596	0.825865
100020542	100000792	0.21848	0.00597844	0.0403526
100020542	100000802	-0.0967787	0.227904	0.473331
100020542	100000808	0.0103609	0.904354	0.958982
100020542	100000827	0.0906139	0.25905	0.509329
100020542	100000840	0.0333138	0.679711	0.844172
100020542	100000841	0.0540502	0.501376	0.727443
100020542	100000846	0.19827	0.0140185	0.075635
100020542	100000856	0.127373	0.111901	0.307466
100020542	100000863	0.0250374	0.755604	0.886677
100020542	100000900	-0.0469986	0.558879	0.76817
100020542	100000924	0.0578861	0.471452	0.704776
100020542	100000936	0.0824025	0.304894	0.558055
100020542	100000943	-0.030616	0.749739	0.883655
100020542	100000961	0.156299	0.0506064	0.184149
100020542	100000963	0.166734	0.0368785	0.148767
100020542	100000997	-0.0593529	0.460273	0.696139
100020542	100001002	0.0449748	0.577186	0.780298
100020542	100001006	0.0257878	0.74852	0.882955
100020542	100001007	0.0109279	0.891951	0.953348
100020542	100001022	0.0635671	0.428985	0.671265
100020542	100001026	-0.096165	0.278317	0.530309
100020542	100001034	0.167202	0.0363445	0.1473
100020542	100001040	0.0624694	0.437015	0.6779
100020542	100001048	0.0857715	0.29341	0.546307
100020542	100001051	0.250581	0.001549	0.0143026
100020542	100001054	-0.0813141	0.311348	0.564375
100020542	100001055	0.23076	0.00386751	0.0290687
100020542	100001064	0.194982	0.0214388	0.102213
100020542	100001073	0.122309	0.127005	0.332767
100020542	100001083	-0.0829416	0.326435	0.579132
100020542	100001086	-0.0128864	0.883855	0.949623
100020542	100001092	-0.0259615	0.746884	0.882072
100020542	100001102	0.181792	0.0226867	0.106361
100020542	100001104	-0.00356303	0.964675	0.985332
100020542	100001106	-0.182407	0.0385483	0.153274
100020542	100001108	-0.108465	0.18057	0.412545
100020542	100001112	-0.0837483	0.297036	0.550076
100020542	100001121	0.0903876	0.260247	0.510682
100020542	100001125	-0.144231	0.142125	0.356859
100020542	100001126	0.0255251	0.751778	0.884774
100020542	100001145	0.0741291	0.370571	0.620406
100020542	100001148	0.191187	0.0364598	0.147645
100020542	100001149	0.0739754	0.451074	0.689015
100020542	100001150	-0.0190181	0.815502	0.917225
100020542	100001151	0.0593062	0.585306	0.785601
100020542	100001162	0.159834	0.0455449	0.171615
100020542	100001167	-0.0117062	0.884307	0.949853
100020542	100001170	0.339087	1.39783e-05	0.000288643
100020542	100001178	-0.0162833	0.839595	0.928754
100020542	100001181	-0.0126679	0.881059	0.948366
100020542	100001182	-0.117952	0.141219	0.355412
100020542	100001193	-0.0799	0.319865	0.572859
100020542	100001195	-0.0907095	0.272889	0.524419
100020542	100001197	0.219336	0.00578014	0.0393811
100020542	100001198	-0.0670557	0.404038	0.65024
100020542	100001207	0.130127	0.114946	0.312651
100020542	100001208	0.0519177	0.532288	0.749754
100020542	100001211	0.12586	0.119864	0.320981
100020542	100001212	0.231095	0.00359129	0.0274694
100020542	100001229	-0.0482836	0.606764	0.799558
100020542	100001232	-0.0809959	0.327772	0.580336
100020542	100001247	0.113595	0.156611	0.378594
100020542	100001251	0.097371	0.225057	0.46983
100020542	100001253	0.104212	0.193987	0.430619
100020542	100001254	-0.140859	0.0784687	0.245641
100020542	100001256	0.164098	0.0400092	0.157217
100020542	100001257	0.00589442	0.948409	0.978444
100020542	100001263	-0.236032	0.00292035	0.0234489
100020542	100001266	0.0882169	0.271914	0.523361
100020542	100001267	0.0200455	0.809564	0.914289
100020542	100001270	0.154919	0.0527048	0.189202
100020542	100001271	-0.275799	0.00047195	0.00551856
100020542	100001272	-0.14783	0.06465	0.216656
100020542	100001274	0.219755	0.0056853	0.038898
100020542	100001276	-0.0640633	0.425384	0.668294
100020542	100001277	0.0203921	0.799884	0.909472
100020542	100001278	-0.00117837	0.988314	0.995189
100020542	100001279	-0.0909862	0.312912	0.565959
100020542	100001287	0.15722	0.0492448	0.180885
100020542	100001293	0.0497732	0.537202	0.753292
100020542	100001294	-0.174998	0.0283693	0.124267
100020542	100001295	-0.041726	0.606201	0.799182
100020542	100001296	0.00381421	0.962186	0.984315
100020542	100001300	-0.0198866	0.804744	0.911736
100020542	100001310	0.0135963	0.877505	0.946695
100020542	100001313	0.0396089	0.622348	0.809552
100020542	100001314	-0.113143	0.15828	0.380995
100020542	100001315	0.447159	4.33198e-09	2.07366e-07
100020542	100001320	0.129426	0.106193	0.297374
100020542	100001322	0.176376	0.0807502	0.250154
100020542	100001323	0.141072	0.110788	0.305502
100020542	100001324	0.228887	0.0219871	0.104042
100020542	100001334	0.140781	0.115867	0.3142
100020542	100001335	-0.0130117	0.87151	0.943878
100020542	100001337	-0.109815	0.170959	0.39916
100020542	100001359	0.00715088	0.929173	0.970308
100020542	100001386	-0.01495	0.855914	0.936579
100020542	100001391	0.0524253	0.514346	0.736913
100020542	100001392	0.189808	0.017267	0.0877038
100020542	100001393	0.191132	0.0164896	0.0848904
100020542	100001395	-0.134487	0.0930965	0.273979
100020542	100001396	0.0175004	0.838565	0.928288
100020542	100001397	0.0195537	0.824564	0.921571
100020542	100001398	0.116197	0.272709	0.524218
100020542	100001399	-0.0810472	0.324162	0.576973
100020542	100001400	0.0620073	0.44042	0.680605
100020542	100001402	-0.0450549	0.623633	0.810385
100020542	100001403	-0.0880209	0.279283	0.531279
100020542	100001404	-0.118092	0.264911	0.515823
100020542	100001405	-0.0408996	0.614524	0.804441
100020542	100001409	0.223559	0.00613126	0.0411295
100020542	100001412	0.195945	0.0139148	0.0752236
100020542	100001413	-0.0798073	0.323581	0.576459
100020542	100001415	0.172827	0.0304237	0.130384
100020542	100001416	0.0441829	0.582694	0.783874
100020542	100001417	0.508633	1.03814e-11	7.78537e-10
100020542	100001423	-0.0390135	0.627594	0.812843
100020542	100001425	0.15518	0.0523033	0.18827
100020542	100001426	0.262826	0.00102993	0.010361
100020542	100001433	0.0850156	0.353852	0.604763
100020542	100001437	-0.00632911	0.937295	0.973788
100020542	100001445	-0.0499567	0.550691	0.762583
100020542	100001446	0.18485	0.0204676	0.098894
100020542	100001452	0.0709193	0.383685	0.632173
100020542	100001454	0.108608	0.204797	0.444562
100020542	100001456	-0.0585373	0.46647	0.700853
100020542	100001461	-0.19255	0.0156915	0.0819632
100020542	100001462	-0.129491	0.106015	0.297073
100020542	100001466	0.208685	0.0302043	0.129758
100020542	100001467	0.0400705	0.698296	0.854938
100020542	100001468	-0.0304021	0.705445	0.859187
100020542	100001485	0.0247149	0.758654	0.888321
100020542	100001501	-0.00600041	0.940545	0.975151
100020542	100001509	0.277606	0.000470188	0.00550209
100020542	100001510	0.16954	0.0337748	0.14012
100020542	100001511	-0.230298	0.00371176	0.0281607
100020542	100001526	0.0854307	0.418112	0.662202
100020542	100001540	0.277386	0.000436218	0.00517715
100020542	100001541	0.0388368	0.629155	0.813816
100020542	100001550	0.252687	0.00140883	0.0132697
100020542	100001551	-0.0233008	0.772073	0.895227
100020542	100001562	-0.12893	0.107551	0.299782
100020542	100001567	-0.105102	0.190186	0.425453
100020542	100001569	-0.121459	0.129687	0.337091
100020542	100001570	-0.183349	0.0215323	0.102523
100020542	100001571	-0.162293	0.0422792	0.163176
100020542	100001577	-0.0346669	0.68756	0.848811
100020542	100001579	0.0930916	0.246198	0.494798
100020542	100001580	-0.0531436	0.511347	0.734761
100020542	100001586	-0.114672	0.158115	0.380752
100020542	100001590	0.125334	0.12143	0.323615
100020542	100001593	0.204519	0.0101887	0.0599317
100020542	100001594	0.0758199	0.346844	0.598327
100020542	100001597	0.256605	0.00147051	0.0137268
100020542	100001604	0.0507854	0.533001	0.75025
100020542	100001605	-0.0704947	0.380307	0.629226
100020542	100001606	0.0121032	0.880413	0.948052
100020542	100001609	-0.0518237	0.519191	0.740423
100020542	100001612	0.1766	0.0295224	0.127713
100020542	100001613	0.0587265	0.465029	0.699787
100020542	100001614	0.0525121	0.513648	0.736378
100020542	100001615	-0.0615577	0.443748	0.683167
100020542	100001617	0.245794	0.00516429	0.0361848
100020542	100001619	-0.0958042	0.253346	0.502864
100020542	100001620	-0.222437	0.00510992	0.0358891
100020542	100001624	-0.0607558	0.493995	0.721983
100020542	100001635	0.0309541	0.714598	0.864454
100020542	100001654	0.0722344	0.368633	0.618606
100020542	100001655	-0.00341032	0.967755	0.986559
100020542	100001657	0.262709	0.000887305	0.00920562
100020542	100001658	0.312007	7.74561e-05	0.00124085
100020542	100001662	0.0113186	0.888113	0.951597
100020542	100001664	0.0736783	0.452899	0.690465
100020542	100001668	0.185135	0.0202705	0.0982274
100020542	100001723	-0.212565	0.0116877	0.0663161
100020542	100001730	0.272245	0.000561942	0.00636803
100020542	100001731	0.0796802	0.403647	0.649873
100020542	100001733	0.061627	0.444714	0.683884
100020542	100001734	0.122467	0.126511	0.331953
100020542	100001739	-0.0609623	0.448177	0.686653
100020542	100001740	0.0309572	0.700323	0.856081
100020542	100001743	0.0647951	0.420104	0.663839
100020542	100001755	0.0409981	0.610181	0.801753
100020542	100001756	-0.00642524	0.936344	0.973341
100020542	100001757	0.120815	0.138169	0.350652
100020542	100001765	0.185014	0.0413351	0.160696
100020542	100001767	0.00739134	0.92751	0.969598
100020542	100001768	-0.0499886	0.655601	0.83012
100020542	100001777	0.0163205	0.839233	0.928585
100020542	100001778	-0.0782565	0.329952	0.582412
100020542	100001806	-0.0550807	0.565847	0.772958
100020542	100001810	0.0356738	0.657361	0.831188
100020542	100001843	-0.124308	0.123298	0.326666
100020542	100001851	0.131448	0.100797	0.287854
100020542	100001856	-0.112336	0.161286	0.385375
100020542	100001868	-0.0164181	0.840364	0.92914
100020542	100001869	-0.0760455	0.34384	0.595568
100020542	100001870	-0.0289694	0.718727	0.866744
100020542	100001872	-0.151179	0.083566	0.255763
100020542	100001876	0.0440712	0.583648	0.784495
100020542	100001882	-0.189385	0.0178909	0.0899261
100020542	100001925	-0.213181	0.0204603	0.0988652
100020542	100001948	0.110351	0.170254	0.398241
100020542	100001950	0.0329821	0.681752	0.845408
100020542	100001951	-0.117934	0.174738	0.404218
100020542	100001956	0.0751214	0.349753	0.601168
100020542	100001977	-0.1174	0.143103	0.358222
100020542	100001987	0.130226	0.104031	0.293594
100020542	100001988	-0.0733718	0.364248	0.614575
100020542	100001989	0.0169314	0.833301	0.925734
100020542	100001990	0.275027	0.000490288	0.00569505
100020542	100001992	0.117072	0.144233	0.35994
100020542	100001993	0.229256	0.00387475	0.0291137
100020542	100001994	0.0550239	0.493687	0.721763
100020542	100001999	0.126719	0.113769	0.310649
100020542	100002003	-0.042459	0.617138	0.806138
100020542	100002008	0.239624	0.00294582	0.023602
100020542	100002009	0.0373359	0.642475	0.82216
100020542	100002014	0.0305137	0.704414	0.858486
100020542	100002015	0.038451	0.706991	0.860099
100020542	100002017	0.151288	0.111317	0.306404
100020542	100002018	0.066144	0.411992	0.657075
100020542	100002021	0.204347	0.0110188	0.0634654
100020542	100002024	0.0699853	0.388425	0.636401
100020542	100002026	-0.0731899	0.363874	0.614245
100020542	100002027	0.210103	0.00847525	0.0523609
100020542	100002028	0.141061	0.0780381	0.244766
100020542	100002029	-0.0523199	0.57532	0.779182
100020542	100002049	-0.105717	0.318601	0.571656
100020542	100002067	0.270431	0.000613749	0.00683841
100020542	100002070	-0.090617	0.259033	0.509315
100020542	100002094	-0.0233438	0.773831	0.896252
100020542	100002102	-0.129831	0.10737	0.299463
100020542	100002103	0.265553	0.000775656	0.00826132
100020542	100002106	0.0710932	0.376266	0.625517
100020542	100002107	0.120923	0.131403	0.339902
100020542	100002113	0.148447	0.119968	0.32116
100020542	100002122	-0.044986	0.575853	0.779477
100020542	100002126	-0.134068	0.0941286	0.275835
100020542	100002128	0.0433531	0.597115	0.793347
100020542	100002129	0.0911783	0.256083	0.506033
100020542	100002137	-0.01985	0.844592	0.931125
100020542	100002152	-0.0063066	0.937922	0.974049
100020542	100002154	-0.118269	0.140148	0.35369
100020542	100002167	-0.169215	0.0341232	0.141138
100020542	100002185	0.241049	0.00286803	0.0231317
100020542	100002196	-0.0457923	0.569024	0.775015
100020542	100002199	0.378926	1.07239e-06	3.02907e-05
100020542	100002227	-0.182836	0.10231	0.290622
100020542	100002241	-0.057516	0.543294	0.757502
100020542	100002253	-0.00789201	0.924418	0.96815
100020542	100002259	0.0352179	0.661467	0.833658
100020542	100002284	0.377402	1.10216e-06	3.10322e-05
100020542	100002356	0.0531323	0.508681	0.732833
100020542	100002367	-0.0952344	0.235446	0.482267
100020542	100002376	-0.1473	0.0918995	0.271797
100020542	100002397	0.172387	0.0308555	0.131676
100020542	100002417	0.201397	0.0114291	0.0652304
100020542	100002458	0.0891503	0.266854	0.517896
100020542	100002462	0.15784	0.0483451	0.17867
100020542	100002466	-0.0466233	0.562025	0.7704
100020542	100002488	-0.0481738	0.549079	0.76144
100020542	100002500	0.0570056	0.479661	0.711102
100020542	100002514	0.174903	0.0300401	0.129276
100020542	100002528	0.164253	0.039819	0.156731
100020542	100002537	-0.188844	0.0178531	0.0898046
100020542	100002544	-0.254216	0.00634576	0.0422156
100020542	100002613	0.136864	0.0971726	0.281412
100020542	100002749	-0.00290562	0.971189	0.988025
100020542	100002761	0.089921	0.277097	0.529015
100020542	100002769	0.0781635	0.330529	0.582977
100020542	100002784	0.175395	0.0280068	0.123161
100020542	100002796	-0.0687954	0.391926	0.639577
100020542	100002825	0.00138754	0.989944	0.995806
100020542	100002873	-0.032628	0.695826	0.853582
100020542	100002875	-0.0595607	0.458701	0.695012
100020542	100002911	-0.00181408	0.98201	0.992595
100020542	100002927	0.00383902	0.961941	0.984224
100020542	100002945	0.0860461	0.288656	0.541436
100020542	100002951	0.0203363	0.800421	0.909721
100020542	100002952	-0.0538145	0.503246	0.728883
100020542	100002953	-0.141821	0.0764323	0.241524
100020542	100002989	-0.165444	0.0383838	0.152847
100020542	100002990	-0.157908	0.048247	0.178419
100020542	100003000	-0.228236	0.00404055	0.0300594
100020542	100003001	-0.180124	0.0239826	0.110571
100020542	100003119	0.0268167	0.742123	0.879559
100020542	100003151	-0.0850415	0.289613	0.542379
100020542	100003169	-0.0684109	0.415226	0.659873
100020542	100003179	0.0793232	0.323382	0.576277
100020542	100003183	-0.0831393	0.381317	0.630088
100020542	100003185	0.00247322	0.977547	0.990733
100020542	100003210	-0.00277435	0.976629	0.99036
100020542	100003240	0.0386662	0.632883	0.816235
100020542	100003258	0.0583203	0.468128	0.702152
100020542	100003260	0.0621991	0.501583	0.727623
100020542	100003271	-0.166858	0.0367364	0.148362
100020542	100003397	0.19272	0.0155978	0.0816358
100020542	100003415	0.110535	0.168156	0.395176
100020542	100003432	-0.208423	0.0555957	0.196042
100020542	100003434	-0.0407044	0.65621	0.830477
100020542	100003470	0.16309	0.0412638	0.160504
100020542	100003473	-0.0227373	0.821441	0.920062
100020542	100003589	-0.0841291	0.415105	0.659776
100020542	100003641	-0.0364571	0.666657	0.836714
100020542	100003674	0.0355308	0.70248	0.857384
100020542	100003686	-0.0106562	0.898421	0.956296
100020542	100003695	0.076275	0.342382	0.594222
100020542	100003696	0.0745253	0.458888	0.695154
100020542	100003892	0.00791789	0.922107	0.967071
100020542	100003901	-0.11572	0.148956	0.36708
100020542	100003926	0.123892	0.1349	0.345473
100020542	100004046	0.245291	0.00195903	0.0172003
100020542	100004054	0.131801	0.10323	0.292211
100020542	100004056	-0.00913233	0.934291	0.972493
100020542	100004059	-0.0566612	0.533621	0.750733
100020542	100004083	0.174884	0.030059	0.129334
100020542	100004088	0.217009	0.0473878	0.176308
100020542	100004089	0.234943	0.00305769	0.0242959
100020542	100004111	0.265959	0.000760806	0.00813272
100020542	100004112	-0.110366	0.18479	0.418312
100020542	100004182	0.242501	0.00269933	0.022069
100020542	100004208	-0.105247	0.189569	0.424571
100020542	100004227	0.0399246	0.62185	0.809199
100020542	100004284	0.136118	0.0891605	0.26656
100020542	100004295	-0.0319712	0.691	0.85078
100020542	100004299	0.267576	0.00773017	0.0489338
100020542	100004318	0.180764	0.0463167	0.173595
100020542	100004322	0.0199269	0.804356	0.911541
100020542	100004327	-0.0758284	0.345223	0.596906
100020542	100004328	0.0586335	0.465737	0.70029
100020542	100004329	0.0596444	0.458069	0.69449
100020542	100004396	0.0790703	0.36198	0.612513
100020542	100004414	0.171143	0.0321032	0.135329
100020542	100004499	0.195486	0.0141441	0.0761155
100020542	100004509	-0.00491781	0.959905	0.983397
100020542	100004523	0.133857	0.0946519	0.276766
100020542	100004541	0.191883	0.0164094	0.0845964
100020542	100004542	-0.176344	0.027156	0.120545
100020542	100004561	0.273611	0.000734431	0.00790353
100020542	100004575	0.0811688	0.318563	0.571627
100020542	100004601	0.2795	0.00763283	0.0484702
100020542	100004634	-0.145941	0.131786	0.34053
100020542	100004635	0.15967	0.0457705	0.172195
100020542	100005350	-0.255245	0.00125415	0.0121014
100020542	100005372	-0.183317	0.0224195	0.105468
100020542	100005373	-0.0150522	0.851577	0.934534
100020542	100005383	0.178449	0.0253468	0.114994
100020542	100005384	0.110004	0.170218	0.398186
100020542	100005389	0.252639	0.00720036	0.0464006
100020542	100005402	0.726613	1.3873e-24	4.19279e-22
100020542	100005418	0.0078703	0.922069	0.967048
100020542	100005463	0.114347	0.257291	0.50734
100020542	100005466	0.01428	0.85911	0.938041
100020542	100005716	0.0741198	0.356233	0.607095
100020542	100005717	0.00549681	0.94842	0.978444
100020542	100005814	-0.0152229	0.860891	0.938997
100020542	100005850	0.132906	0.101474	0.289118
100020542	100005864	-0.0676315	0.410892	0.656104
100020542	100005946	0.0642655	0.442514	0.682208
100020542	100005972	-0.00306324	0.973287	0.988893
100020542	100005977	-0.134753	0.190538	0.425935
100020542	100005985	-0.0822258	0.305936	0.55907
100020542	100005986	0.0827467	0.302871	0.556033
100020542	100005996	0.0847872	0.291063	0.543892
100020542	100005998	0.0244863	0.763841	0.890973
100020542	100006005	0.181827	0.0231029	0.107713
100020542	100006051	0.134325	0.093493	0.274678
100020542	100006056	0.100596	0.212971	0.454787
100020542	100006082	0.162842	0.0415777	0.161327
100020542	100006092	-0.113432	0.207838	0.448402
100020542	100006098	0.0791769	0.325849	0.578553
100020542	100006105	0.103907	0.226919	0.472142
100020542	100006106	0.0118615	0.911649	0.962367
100020542	100006108	0.320348	0.000101668	0.00156073
100020542	100006115	0.015967	0.84267	0.930271
100020542	100006116	-0.0196811	0.843575	0.930665
100020542	100006121	0.0124121	0.899029	0.956553
100020542	100006125	-0.0258481	0.807845	0.913396
100020542	100006126	0.0445732	0.643811	0.822896
100020542	100006129	0.137551	0.0932409	0.274228
100020542	100006171	-0.0452179	0.618004	0.806692
100020542	100006173	-0.0490469	0.585484	0.785725
100020542	100006184	-0.0241401	0.808749	0.913831
100020542	100006190	0.0511449	0.577446	0.780471
100020542	100006191	0.385618	4.19912e-06	0.000101284
100020542	100006260	0.342864	1.10402e-05	0.00023525
100020542	100006282	-0.0565986	0.577908	0.780717
100020542	100006290	0.0124722	0.876795	0.946354
100020542	100006292	0.0334627	0.677371	0.842809
100020542	100006293	0.112478	0.162115	0.386568
100020542	100006294	-0.0198153	0.805431	0.912108
100020542	100006295	0.0602615	0.453422	0.69088
100020542	100006296	0.0702063	0.382264	0.630936
100020542	100006298	0.0350132	0.663314	0.834819
100020542	100006314	0.0680915	0.3968	0.643933
100020542	100006361	-0.0164817	0.837666	0.927867
100020542	100006367	0.111465	0.164582	0.390018
100020542	100006369	-0.163877	0.114501	0.311942
100020542	100006370	0.278186	0.000419176	0.00501448
100020542	100006375	-0.145838	0.0739754	0.236524
100020542	100006376	0.0172457	0.864773	0.940767
100020542	100006378	-0.110469	0.231691	0.477894
100020542	100006379	0.0440805	0.583568	0.784444
100020542	100006430	0.0794535	0.322586	0.575526
100020542	100006435	-0.0488059	0.54515	0.758777
100020542	100006438	-0.0720111	0.370119	0.619973
100020542	100006614	0.179653	0.0248257	0.113332
100020542	100006619	0.156554	0.142893	0.357922
100020542	100006620	0.0827089	0.363097	0.613542
100020542	100006627	0.0621256	0.569867	0.775574
100020542	100006641	-0.0472869	0.556466	0.766636
100020542	100006642	0.146699	0.0742162	0.236993
100020542	100006644	0.117823	0.173517	0.402557
100020542	100006726	-0.0910812	0.258136	0.5083
100020542	100008903	-0.309209	8.13387e-05	0.00129315
100020542	100008904	-0.155989	0.0510718	0.185341
100020542	100008914	-0.0549092	0.494589	0.722429
100020542	100008915	-0.0991292	0.216754	0.459576
100020542	100008916	-0.103406	0.197478	0.435189
100020542	100008919	-0.044723	0.58056	0.782457
100020542	100008920	0.118982	0.137756	0.350027
100020542	100008921	-0.126871	0.113333	0.309899
100020542	100008928	0.0950701	0.236259	0.483229
100020542	100008930	-0.0252234	0.753845	0.88581
100020542	100008934	0.0832787	0.367886	0.617919
100020542	100008954	0.0206247	0.797651	0.908294
100020542	100008955	0.0451101	0.5748	0.778834
100020542	100008956	0.0689908	0.390579	0.638324
100020542	100008957	0.0570178	0.478138	0.710019
100020542	100008976	-0.11998	0.134459	0.344746
100020542	100008977	-0.0556782	0.488555	0.7179
100020542	100008980	-0.30367	0.000110509	0.00167236
100020542	100008984	-0.203809	0.0104598	0.0610923
100020542	100008985	-0.21813	0.00606136	0.0407786
100020542	100008990	-0.00388244	0.96151	0.984093
100020542	100008991	0.0170663	0.832529	0.925346
100020542	100008992	-0.0163143	0.839293	0.928617
100020542	100008993	-0.224657	0.0046737	0.0335547
100020542	100008994	-0.327377	2.84955e-05	0.000531732
100020542	100008998	-0.0628012	0.434579	0.675933
100020542	100008999	-0.133463	0.0956355	0.278609
100020542	100009002	-0.164665	0.0393169	0.15533
100020542	100009005	-0.117413	0.14306	0.358159
100020542	100009007	0.107009	0.182225	0.414784
100020542	100009009	-0.00864555	0.91442	0.963585
100020542	100009014	0.0444713	0.580233	0.782235
100020542	100009025	0.0298439	0.71061	0.862117
100020542	100009026	-0.125655	0.116859	0.315883
100020542	100009027	0.0144692	0.857263	0.937171
100020542	100009028	0.0504818	0.532757	0.7501
100020542	100009030	0.00814629	0.919345	0.9659
100020542	100009038	0.0208138	0.795836	0.907377
100020542	100009042	0.265213	0.00341738	0.0264547
100020542	100009045	0.426397	2.02859e-05	0.000397496
100020542	100009052	-0.176043	0.0289675	0.126084
100020542	100009055	-0.14412	0.07266	0.233819
100020542	100009066	-0.164157	0.0454448	0.171374
100020542	100009069	-0.0544378	0.498307	0.72513
100020542	100009075	-0.212681	0.00788652	0.0496446
100020542	100009078	-0.0943103	0.240042	0.487655
100020542	100009130	-0.181076	0.0232356	0.108137
100020542	100009131	-0.220372	0.00554803	0.0381928
100020542	100009139	-0.216471	0.00646806	0.0428215
100020542	100009154	-0.179227	0.0511384	0.185506
100020542	100009160	0.0517028	0.520168	0.741092
100020542	100009162	0.135932	0.0896026	0.267375
100020542	100009181	-0.110482	0.212603	0.454319
100020542	100009217	-0.15675	0.0653624	0.218235
100020542	100009222	-0.161956	0.0454919	0.171479
100020542	100009225	-0.124824	0.119318	0.320032
100020542	100009227	-0.0320652	0.69109	0.850829
100020542	100009232	0.108857	0.174746	0.404223
100020542	100009233	0.171491	0.0450994	0.17051
100020542	100009246	0.0492406	0.540257	0.755438
100020542	100009264	0.127968	0.110221	0.304529
100020542	100009266	0.177451	0.0450837	0.170485
100020542	100009271	0.0340587	0.690604	0.850555
100020542	100009272	-0.0737849	0.358417	0.60917
100020542	100009275	0.0898692	0.277375	0.529343
100020542	100009278	-0.194492	0.0159938	0.0831055
100020542	100009329	-0.0590149	0.462836	0.698077
100020542	100009331	0.0694938	0.5274	0.746361
100020542	100009332	0.120592	0.182162	0.4147
100020542	100009343	-0.271696	0.000908852	0.00937999
100020542	100009345	-0.257987	0.0130325	0.0717466
100020542	100009394	-0.103753	0.195968	0.433251
100020542	100009406	0.0255986	0.750304	0.883939
100020542	100009407	0.100333	0.257918	0.508058
100020542	100010850	0.060401	0.517688	0.739368
100020542	100010869	-0.01685	0.842798	0.930311
100020542	100010895	0.149672	0.0666143	0.220919
100020542	100010896	0.214405	0.00700819	0.0454611
100020542	100010901	-0.0153902	0.848284	0.932964
100020542	100010918	-0.202716	0.0233746	0.108594
100020542	100010919	-0.172798	0.0450528	0.170396
100020542	100010922	-0.0655989	0.417387	0.661589
100020542	100010923	-0.103371	0.200555	0.439096
100020542	100010925	0.127227	0.266992	0.518069
100020542	100010930	-0.176802	0.0387564	0.153853
100020542	100010936	-0.0272144	0.737601	0.877217
100020542	100010937	-0.0523447	0.514994	0.737363
100020542	100010940	-0.283496	0.00281549	0.0228067
100020542	100010941	-0.167732	0.0357477	0.145675
100020542	100010942	-0.169977	0.0333118	0.138809
100020542	100010955	0.124734	0.119587	0.320526
100020542	100015609	0.106113	0.188806	0.423589
100020542	100015620	0.00917892	0.909163	0.961178
100020542	100015623	-0.188801	0.0295236	0.127713
100020542	100015625	-0.18855	0.0187964	0.0931073
100020542	100015632	-0.0147578	0.857271	0.937175
100020542	100015637	-0.0359683	0.654712	0.829595
100020542	100015638	-0.0474234	0.555327	0.765843
100020542	100015640	-0.0313088	0.754749	0.88625
100020542	100015641	-0.0798664	0.346487	0.598014
100020542	100015643	-0.276946	0.000506913	0.00585432
100020542	100015681	-0.0102518	0.921879	0.966958
100020542	100015723	-0.16156	0.0631921	0.213493
100020542	100015727	0.0924473	0.378123	0.627266
100020542	100015731	0.0439072	0.60129	0.796029
100020542	100015735	0.117781	0.172056	0.400632
100020542	100015737	0.0801378	0.460604	0.696389
100020542	100015744	-0.0477244	0.615694	0.805242
100020542	100015745	-0.130651	0.102897	0.291646
100020542	100015752	-0.255691	0.0212287	0.101541
100020542	100015760	0.138593	0.101219	0.28865
100020542	100015786	-0.0491103	0.541331	0.756143
100020542	100015787	0.0582986	0.468293	0.702302
100020542	100015788	0.0939661	0.24177	0.489648
100020542	100015789	0.00508252	0.949627	0.978994
100020542	100015790	-0.00175206	0.982625	0.992868
100020542	100015791	0.0740423	0.356738	0.607551
100020542	100015792	0.126033	0.115753	0.313991
100020542	100015793	0.0449313	0.580045	0.782114
100020542	100015831	-0.130005	0.106896	0.298632
100020542	100015834	-0.124666	0.122214	0.324921
100020542	100015835	0.039264	0.627632	0.812864
100020542	100015836	-0.00741493	0.927519	0.969605
100020542	100015837	-0.0300517	0.708686	0.860994
100020542	100015838	0.0638841	0.442055	0.681877
100020542	100015839	-0.0809692	0.314983	0.568037
100020542	100015840	-0.116385	0.147931	0.365496
100020542	100015850	0.014089	0.896343	0.955325
100020542	100015882	-0.158935	0.0467906	0.1748
100020542	100015962	0.138009	0.0847634	0.258079
100020542	100015965	0.178054	0.061533	0.209681
100020542	100015966	-0.0516314	0.520744	0.74152
100020542	100015967	0.067679	0.399673	0.646464
100020542	100015968	0.0318657	0.691967	0.851274
100020542	100015971	0.141512	0.0780445	0.244775
100020542	100016038	0.12826	0.109406	0.303109
100020542	100016069	0.174685	0.0349595	0.14348
100020542	100019794	0.0655549	0.414664	0.659418
100020542	100019801	-0.0157644	0.883426	0.949393
100020542	100019831	0.0600895	0.57812	0.780848
100020542	100019892	0.174047	0.0331646	0.138416
100020542	100019957	-0.119169	0.14774	0.365235
100020542	100019968	0.182372	0.0222506	0.104921
100020542	100019972	0.12434	0.1232	0.326515
100020542	100019975	0.00462977	0.954109	0.980864
100020542	100019978	0.0816831	0.30915	0.562164
100020542	100019981	0.273138	0.000609511	0.00679906
100020542	100019982	-0.0135761	0.865988	0.941333
100020542	100019984	0.207545	0.0435758	0.166578
100020542	100019986	0.115847	0.282454	0.534726
100020542	100020004	0.0520904	0.51704	0.738906
100020542	100020203	0.19107	0.0581627	0.202046
100020542	100020204	0.102652	0.205208	0.445097
100020542	100020205	0.0415997	0.604945	0.798429
100020542	100020208	0.0821798	0.307777	0.560776
100020542	100020211	0.123292	0.123957	0.327745
100020542	100020214	0.0700579	0.402403	0.648867
100020542	100020217	0.464379	9.00056e-10	4.90796e-08
100020542	100020219	0.105514	0.188443	0.423149
100020542	100020241	0.0414106	0.60659	0.79944
100020542	100020259	0.121962	0.149668	0.368095
100020542	100020261	0.0546567	0.506497	0.731248
100020542	100020262	0.0901178	0.277699	0.529678
100020542	100020276	-0.00866106	0.914267	0.963509
100020542	100020343	-0.0844802	0.292819	0.545769
100020542	100020351	0.0921902	0.335878	0.58811
100020542	100020360	0.0137391	0.888832	0.951917
100020542	100020361	0.110408	0.170033	0.397905
100020542	100020371	0.359863	3.67287e-06	8.99532e-05
100020542	100020372	0.258749	0.00106744	0.0106492
100020542	100020377	0.12481	0.132011	0.340887
100020542	100020378	0.190483	0.0183511	0.0915291
100020542	100020409	0.199852	0.0120901	0.0679586
100020542	100020414	-0.110457	0.168456	0.395599
100020542	100020417	0.0932498	0.245393	0.493889
100020542	100020419	0.0267336	0.739622	0.878179
100020542	100020421	-0.155458	0.0686532	0.225406
100020542	100020423	-0.139821	0.081705	0.25212
100020542	100020425	-0.0869498	0.280448	0.532566
100020542	100020427	-0.0457212	0.581088	0.782785
100020542	100020478	-0.0622213	0.438841	0.679297
100020542	100020479	0.126364	0.138259	0.350781
100020542	100020487	0.125236	0.118093	0.317949
100020542	100020488	-0.0596273	0.55364	0.764675
100020542	100020493	-0.101881	0.344903	0.596621
100020542	100020496	-0.00433095	0.963036	0.984664
100020542	100020497	-0.0403555	0.697803	0.854684
100020542	100020502	0.0149165	0.89485	0.954656
100020542	100020514	0.197033	0.0530633	0.190038
100020542	100020515	0.0678367	0.404747	0.650841
100020542	100020536	0.0664811	0.420495	0.664195
100020542	100020541	0.245231	0.00196422	0.0172352
100020545	35	-0.0166535	0.823914	0.921274
100020545	50	0.237203	0.00111468	0.0110291
100020545	55	0.00439463	0.952529	0.980192
100020545	62	0.0639712	0.439856	0.680128
100020545	93	-0.0732634	0.32033	0.573337
100020545	98	0.0534787	0.46848	0.702454
100020545	111	-0.0405214	0.58291	0.784022
100020545	112	0.115783	0.115551	0.313654
100020545	117	0.00691859	0.938961	0.97448
100020545	132	0.116	0.11586	0.314191
100020545	136	-0.0583621	0.430052	0.672169
100020545	143	-0.120875	0.107008	0.29883
100020545	144	0.103643	0.197899	0.435714
100020545	158	0.122136	0.0967725	0.280728
100020545	171	-0.0665517	0.366777	0.616912
100020545	179	-0.0489217	0.537711	0.7536
100020545	180	-0.0507616	0.491407	0.720087
100020545	181	-0.00655418	0.929252	0.970323
100020545	182	0.147904	0.0439425	0.167486
100020545	189	0.0800144	0.27764	0.529615
100020545	192	-0.00969653	0.895495	0.954931
100020545	194	0.168506	0.0215002	0.102418
100020545	197	0.0404496	0.584607	0.785152
100020545	207	0.0175638	0.81243	0.915766
100020545	208	0.0693284	0.429587	0.671783
100020545	209	0.110955	0.131636	0.340289
100020545	212	0.014563	0.845724	0.931617
100020545	213	0.159422	0.0297438	0.128366
100020545	229	-0.0809748	0.271895	0.523341
100020545	231	-0.059963	0.416215	0.660643
100020545	234	0.0402286	0.585638	0.785823
100020545	235	0.0999725	0.186787	0.421034
100020545	240	0.0823884	0.263586	0.514426
100020545	241	0.00949	0.899386	0.956713
100020545	244	-0.151542	0.0400258	0.157261
100020545	250	0.0744719	0.312391	0.56544
100020545	252	0.119884	0.103131	0.292036
100020545	254	-0.0253654	0.731101	0.873582
100020545	266	0.0573521	0.436837	0.677758
100020545	267	-0.0943237	0.200338	0.438826
100020545	272	-0.0350509	0.661953	0.833974
100020545	273	0.0841193	0.254949	0.504705
100020545	275	0.00853097	0.907998	0.960636
100020545	278	-0.0390774	0.597424	0.79353
100020545	279	0.163513	0.025746	0.11624
100020545	297	0.112331	0.126885	0.332579
100020545	302	-0.0842797	0.271674	0.523131
100020545	310	0.0373119	0.613129	0.803591
100020545	313	0.132327	0.071789	0.232005
100020545	327	-0.0769054	0.31315	0.566146
100020545	330	0.0379516	0.607051	0.799757
100020545	331	0.0117684	0.873335	0.944712
100020545	338	0.0188196	0.798756	0.908856
100020545	339	-0.017688	0.811637	0.915343
100020545	340	-0.0440424	0.550575	0.762482
100020545	342	0.0484566	0.511316	0.734749
100020545	344	-0.177409	0.0154155	0.0809478
100020545	355	0.214393	0.00329837	0.0257403
100020545	356	0.167993	0.0219066	0.10377
100020545	358	0.0406808	0.582459	0.78368
100020545	361	0.0236297	0.767498	0.892796
100020545	362	0.068985	0.360202	0.610885
100020545	363	-0.0555413	0.451475	0.689318
100020545	376	-0.0650467	0.377737	0.626898
100020545	381	0.0859447	0.243458	0.491534
100020545	391	-0.0778809	0.290694	0.54352
100020545	397	-0.00128958	0.986063	0.994257
100020545	407	0.154232	0.0355662	0.145199
100020545	409	0.0835427	0.256932	0.506938
100020545	415	0.0256435	0.728981	0.872453
100020545	418	0.0401433	0.597879	0.79387
100020545	424	-0.0504539	0.494041	0.722015
100020545	432	0.11105	0.13236	0.341408
100020545	439	-0.0960805	0.192046	0.427954
100020545	444	0.107255	0.145087	0.361214
100020545	445	0.0845722	0.251096	0.500373
100020545	452	0.0124827	0.865718	0.941217
100020545	460	0.212752	0.00355182	0.0272457
100020545	461	0.105545	0.151646	0.371079
100020545	466	-0.193601	0.0082797	0.0514675
100020545	480	-0.010284	0.889203	0.952085
100020545	482	0.0534601	0.468635	0.70259
100020545	491	0.0468493	0.53461	0.751399
100020545	498	-0.108225	0.141464	0.355789
100020545	500	0.145112	0.05607	0.197135
100020545	501	0.0829348	0.260422	0.510866
100020545	503	0.0612945	0.405922	0.651831
100020545	504	-0.00766119	0.917793	0.965177
100020545	512	0.102212	0.165067	0.39072
100020545	519	-0.0449394	0.54248	0.756923
100020545	533	0.103954	0.157945	0.380496
100020545	535	0.0945941	0.199045	0.437177
100020545	537	0.0260741	0.723889	0.869539
100020545	561	0.0379553	0.607016	0.799743
100020545	563	0.0851932	0.24762	0.496417
100020545	564	0.00880325	0.905075	0.959314
100020545	565	-0.073187	0.320836	0.573825
100020545	566	-0.0252013	0.732775	0.874498
100020545	572	-0.143749	0.050296	0.183406
100020545	796	-0.145584	0.0486262	0.179343
100020545	798	0.0765975	0.338781	0.590857
100020545	799	-0.080503	0.274707	0.526404
100020545	800	-0.0665144	0.367047	0.617136
100020545	803	-0.0321536	0.663074	0.834654
100020545	806	-0.0323867	0.660782	0.833229
100020545	811	0.0141984	0.847472	0.932547
100020545	815	0.159797	0.0293568	0.127224
100020545	821	0.285729	7.70825e-05	0.00123603
100020545	823	-0.000103502	0.998881	0.999527
100020545	825	0.195494	0.0078268	0.0493772
100020545	826	-0.0385901	0.646078	0.824345
100020545	827	0.176894	0.0238896	0.110271
100020545	828	0.115109	0.155156	0.376481
100020545	849	0.0483213	0.518299	0.739774
100020545	878	-0.00087184	0.990577	0.996041
100020545	880	0.0773578	0.308897	0.561899
100020545	881	0.115194	0.13125	0.339685
100020545	888	-0.053613	0.467362	0.701535
100020545	891	-0.137168	0.0619095	0.210522
100020545	892	-0.178932	0.014541	0.0776733
100020545	893	-0.0302813	0.681592	0.845313
100020545	913	0.16908	0.0210529	0.100911
100020545	917	0.0347682	0.637554	0.819089
100020545	922	0.0840816	0.339666	0.591679
100020545	923	-0.093216	0.25817	0.508344
100020545	925	0.0558024	0.449348	0.687647
100020545	926	0.0997935	0.17535	0.405087
100020545	932	-0.0191308	0.796594	0.907777
100020545	935	-0.0270965	0.739529	0.87814
100020545	980	-0.0812377	0.270336	0.521624
100020545	1001	-0.0903552	0.220017	0.463624
100020545	1002	0.0220645	0.764995	0.891566
100020545	1004	-0.127692	0.0824104	0.253521
100020545	1021	0.197316	0.00694462	0.0451505
100020545	1022	0.0505989	0.493979	0.721979
100020545	1023	0.0731161	0.321306	0.574271
100020545	1024	-0.0917781	0.212808	0.45457
100020545	1025	0.0269841	0.714663	0.864497
100020545	1026	0.0948589	0.197785	0.435578
100020545	1052	-0.0559479	0.448165	0.68664
100020545	1053	0.0379441	0.607122	0.799794
100020545	1082	0.148059	0.0437195	0.16693
100020545	1083	0.0940403	0.2017	0.440618
100020545	1084	0.105401	0.152206	0.371937
100020545	1087	0.00441328	0.952328	0.980134
100020545	1090	-0.016992	0.817941	0.918353
100020545	1094	0.166064	0.0234942	0.108986
100020545	1102	0.172743	0.0183853	0.0916488
100020545	1105	-0.0158451	0.830036	0.924181
100020545	1110	0.0598548	0.417058	0.66134
100020545	1111	0.094402	0.199963	0.438331
100020545	1113	0.081773	0.267182	0.518288
100020545	1114	0.165567	0.0239199	0.11036
100020545	1124	0.0825115	0.262871	0.513592
100020545	1125	0.183867	0.0247901	0.11322
100020545	1128	0.00940934	0.898573	0.956342
100020545	1134	-0.0165687	0.8224	0.920545
100020545	1135	-0.105585	0.152607	0.37259
100020545	1136	-0.0482913	0.516225	0.738258
100020545	1137	0.0791994	0.282579	0.534882
100020545	1140	0.058113	0.430767	0.672752
100020545	1143	-0.0122831	0.867845	0.942134
100020545	1162	0.0854692	0.246085	0.494678
100020545	1215	-0.0264661	0.736571	0.876639
100020545	1221	-0.0708018	0.336902	0.589108
100020545	1224	0.119078	0.105484	0.296132
100020545	1231	-0.0819781	0.26598	0.516921
100020545	1235	0.00747171	0.91938	0.96591
100020545	1239	-0.00633412	0.931622	0.971352
100020545	1242	0.182412	0.0127046	0.0704257
100020545	1254	-0.0652779	0.37604	0.625312
100020545	1256	0.121173	0.0994532	0.285502
100020545	1258	0.0577115	0.485979	0.715922
100020545	1268	-0.0395573	0.591915	0.790027
100020545	1342	0.00370089	0.960016	0.983449
100020545	1442	0.0576375	0.434555	0.67591
100020545	1488	0.050635	0.602767	0.796965
100020545	1489	0.0493331	0.503696	0.729221
100020545	1518	0.141498	0.0540454	0.192401
100020545	1526	0.0342983	0.642111	0.821985
100020545	1528	0.0385562	0.602325	0.796659
100020545	1537	-0.0594371	0.420322	0.664051
100020545	1538	0.193661	0.00808491	0.0505692
100020545	1539	0.0510805	0.488686	0.717992
100020545	1547	0.113743	0.122151	0.324808
100020545	1628	-0.0304752	0.685501	0.847605
100020545	1629	0.00194246	0.980367	0.991885
100020545	1648	0.104968	0.155036	0.376292
100020545	1869	0.0840795	0.255175	0.504938
100020545	2029	0.0374686	0.611638	0.802659
100020545	2050	-0.217862	0.00281567	0.0228074
100020545	2051	0.0272079	0.712401	0.86313
100020545	2054	0.0540438	0.463787	0.698802
100020545	100000007	0.000364587	0.996059	0.998387
100020545	100000008	-0.0282429	0.70197	0.857079
100020545	100000010	0.00150437	0.9841	0.993475
100020545	100000011	0.00631782	0.940092	0.974949
100020545	100000014	-0.0755386	0.305491	0.558634
100020545	100000015	-0.0537547	0.473566	0.706508
100020545	100000016	-0.13578	0.107142	0.299068
100020545	100000036	-0.108592	0.14011	0.353634
100020545	100000039	-0.0694982	0.345896	0.597485
100020545	100000042	-0.132071	0.072344	0.233136
100020545	100000054	-0.0122421	0.868282	0.942302
100020545	100000096	0.0463762	0.53076	0.748699
100020545	100000257	0.0390034	0.597117	0.793347
100020545	100000258	-0.133825	0.184374	0.417717
100020545	100000263	-0.0282672	0.701727	0.856914
100020545	100000265	0.121799	0.0977028	0.282347
100020545	100000269	-0.0225382	0.760102	0.889022
100020545	100000276	0.119567	0.104052	0.293633
100020545	100000282	-0.0437796	0.554041	0.764958
100020545	100000285	-0.0993836	0.278117	0.530084
100020545	100000295	0.052063	0.56739	0.773952
100020545	100000406	-0.134523	0.0671577	0.222122
100020545	100000409	-0.0795405	0.31587	0.568918
100020545	100000436	0.0923465	0.330642	0.583079
100020545	100000437	0.0926159	0.209889	0.45102
100020545	100000442	-0.0258307	0.727798	0.871787
100020545	100000445	0.0593849	0.420732	0.664386
100020545	100000453	0.0267829	0.722684	0.868832
100020545	100000463	-0.123177	0.093939	0.275485
100020545	100000467	0.0145173	0.84409	0.930902
100020545	100000487	0.0411551	0.649948	0.82672
100020545	100000491	0.108259	0.141337	0.355586
100020545	100000551	-0.0930127	0.206693	0.446966
100020545	100000580	0.153762	0.036138	0.146748
100020545	100000616	-0.0408086	0.58024	0.782235
100020545	100000626	0.155918	0.0335773	0.139557
100020545	100000630	0.187593	0.0140117	0.0756091
100020545	100000639	0.134609	0.0669819	0.221718
100020545	100000656	0.0930239	0.206638	0.446891
100020545	100000657	0.227496	0.0017916	0.0160469
100020545	100000665	-0.143063	0.0514155	0.186118
100020545	100000672	-0.0611024	0.407397	0.653147
100020545	100000706	-0.048274	0.515216	0.737512
100020545	100000707	-0.0623278	0.400621	0.647281
100020545	100000708	-0.0378621	0.6079	0.800272
100020545	100000711	-0.0235975	0.774395	0.89651
100020545	100000715	-0.062991	0.425841	0.668667
100020545	100000743	-0.174188	0.0174163	0.0882398
100020545	100000765	-0.147733	0.134496	0.344817
100020545	100000773	0.00912961	0.901573	0.957619
100020545	100000774	0.0828621	0.260842	0.511391
100020545	100000776	0.105733	0.150912	0.369939
100020545	100000781	0.0406986	0.581262	0.782895
100020545	100000784	0.0781821	0.330414	0.582866
100020545	100000787	0.10833	0.143262	0.358445
100020545	100000792	-0.113534	0.122842	0.325953
100020545	100000802	-0.0714433	0.332532	0.584776
100020545	100000808	-0.0368818	0.642298	0.822064
100020545	100000827	-0.121178	0.0994374	0.285471
100020545	100000840	-0.00188568	0.979788	0.991657
100020545	100000841	0.00401979	0.956574	0.981942
100020545	100000846	0.100417	0.178621	0.409773
100020545	100000856	-0.0361837	0.623912	0.810563
100020545	100000863	-0.0380579	0.606044	0.799041
100020545	100000900	-0.0226371	0.759082	0.888542
100020545	100000924	-0.00556206	0.93994	0.974878
100020545	100000936	-0.0801747	0.276675	0.528573
100020545	100000943	0.120728	0.17124	0.399557
100020545	100000961	0.0461236	0.531883	0.749484
100020545	100000963	0.032493	0.659738	0.832633
100020545	100000997	-0.0468304	0.525608	0.745093
100020545	100001002	0.0695178	0.347077	0.598545
100020545	100001006	0.0245896	0.739023	0.877907
100020545	100001007	-0.0532438	0.470439	0.704001
100020545	100001022	0.0722191	0.327295	0.579868
100020545	100001026	-0.0719765	0.375037	0.624445
100020545	100001034	-0.0285469	0.698917	0.855281
100020545	100001040	-0.146548	0.0459374	0.172633
100020545	100001048	-0.0382028	0.61064	0.802062
100020545	100001051	-0.0102448	0.889622	0.952323
100020545	100001054	0.0924775	0.209328	0.450337
100020545	100001055	0.118403	0.109425	0.30314
100020545	100001064	0.00604746	0.940663	0.975208
100020545	100001073	0.0339104	0.645882	0.824192
100020545	100001083	-0.132084	0.0869221	0.262299
100020545	100001086	-0.0355388	0.6638	0.835059
100020545	100001092	-0.0488836	0.507596	0.73207
100020545	100001102	0.00933101	0.899413	0.956724
100020545	100001104	0.240011	0.000968168	0.00986957
100020545	100001106	0.048508	0.548917	0.761318
100020545	100001108	0.051792	0.487454	0.717078
100020545	100001112	-0.0719449	0.329139	0.581593
100020545	100001121	-0.109297	0.13754	0.349698
100020545	100001125	0.127043	0.156309	0.378167
100020545	100001126	0.0387305	0.600683	0.795593
100020545	100001145	-0.0154081	0.840539	0.929203
100020545	100001148	0.0708121	0.40405	0.650251
100020545	100001149	0.000230971	0.997952	0.999147
100020545	100001150	-0.105201	0.161059	0.385043
100020545	100001151	0.139654	0.168	0.394981
100020545	100001162	-0.0679056	0.357087	0.607892
100020545	100001167	-0.0341136	0.643905	0.822956
100020545	100001170	-0.00139588	0.984914	0.993833
100020545	100001178	-0.122321	0.0962629	0.279795
100020545	100001181	-0.19973	0.00881628	0.0539315
100020545	100001182	-0.0587545	0.425688	0.668543
100020545	100001193	-0.0735208	0.318628	0.571678
100020545	100001195	-0.106906	0.157886	0.380418
100020545	100001197	0.046491	0.528617	0.747258
100020545	100001198	-0.0400738	0.587083	0.786763
100020545	100001207	0.0863256	0.255991	0.505931
100020545	100001208	0.0652922	0.390638	0.638367
100020545	100001211	0.0672793	0.365504	0.61575
100020545	100001212	0.0442661	0.54855	0.761043
100020545	100001229	-0.0515607	0.548113	0.760803
100020545	100001232	0.00816082	0.914889	0.96378
100020545	100001247	0.0274988	0.709464	0.861458
100020545	100001251	0.079371	0.281535	0.533731
100020545	100001253	0.262601	0.000293451	0.00374674
100020545	100001254	-0.108208	0.141526	0.355887
100020545	100001256	0.221081	0.00242595	0.0203245
100020545	100001257	0.114333	0.165009	0.390635
100020545	100001263	-0.0367021	0.618947	0.807284
100020545	100001266	0.280647	0.000104462	0.00159592
100020545	100001267	-0.0868165	0.256057	0.506004
100020545	100001270	0.0424292	0.565281	0.772553
100020545	100001271	-0.0926304	0.208573	0.449392
100020545	100001272	0.0157929	0.830588	0.924465
100020545	100001274	0.271629	0.000176617	0.00246769
100020545	100001276	0.0212477	0.773455	0.89604
100020545	100001277	-0.111479	0.129811	0.337307
100020545	100001278	-0.0662551	0.368921	0.618897
100020545	100001279	-0.0628063	0.445143	0.684255
100020545	100001287	0.0196793	0.789772	0.904477
100020545	100001293	0.216239	0.00311363	0.0246274
100020545	100001294	-0.0452378	0.5398	0.755066
100020545	100001295	0.0387182	0.601799	0.796348
100020545	100001296	-0.0644014	0.382497	0.631149
100020545	100001300	-0.0369725	0.616364	0.805682
100020545	100001310	0.0829949	0.307761	0.560759
100020545	100001313	0.0465879	0.527756	0.746619
100020545	100001314	0.0696045	0.345157	0.596838
100020545	100001315	0.0743619	0.313108	0.566113
100020545	100001320	0.0104518	0.887406	0.951272
100020545	100001322	-0.0631186	0.489767	0.718817
100020545	100001323	0.0532306	0.510655	0.734315
100020545	100001324	0.0540171	0.552917	0.764147
100020545	100001334	0.0173896	0.834406	0.926291
100020545	100001335	-0.0488519	0.507872	0.732267
100020545	100001337	-0.0830877	0.259541	0.509865
100020545	100001359	0.0159831	0.828579	0.923432
100020545	100001386	0.0825142	0.272159	0.523586
100020545	100001391	0.00683578	0.926221	0.968932
100020545	100001392	-0.00147047	0.984108	0.993475
100020545	100001393	0.0232562	0.752703	0.885237
100020545	100001395	-0.069819	0.343669	0.595413
100020545	100001396	-0.00564798	0.94278	0.976075
100020545	100001397	-0.118664	0.140102	0.353628
100020545	100001398	-0.052209	0.584583	0.785137
100020545	100001399	0.0115541	0.878688	0.947291
100020545	100001400	0.100487	0.172353	0.401036
100020545	100001402	-0.0300418	0.720762	0.867792
100020545	100001403	-0.015305	0.838416	0.928209
100020545	100001404	0.0731463	0.460562	0.696363
100020545	100001405	0.077259	0.301249	0.554362
100020545	100001409	0.077004	0.311121	0.564114
100020545	100001412	0.108454	0.140618	0.354448
100020545	100001413	0.0277783	0.708175	0.860712
100020545	100001415	0.168086	0.0218322	0.103528
100020545	100001416	-0.00566649	0.938814	0.97441
100020545	100001417	0.0862319	0.24188	0.489779
100020545	100001423	0.0442624	0.548584	0.761054
100020545	100001425	0.263091	0.000285597	0.00366435
100020545	100001426	0.137084	0.0649867	0.217408
100020545	100001433	0.0168382	0.841791	0.929821
100020545	100001437	0.0920057	0.211672	0.453196
100020545	100001445	0.159119	0.0365228	0.147816
100020545	100001446	0.0681462	0.355383	0.606244
100020545	100001452	-0.0448344	0.548968	0.761363
100020545	100001454	0.0147149	0.853479	0.935426
100020545	100001456	0.225012	0.0020167	0.0175937
100020545	100001461	0.0237411	0.74772	0.882529
100020545	100001462	-0.143689	0.0510252	0.185213
100020545	100001466	-0.0126698	0.886236	0.950709
100020545	100001467	-0.156296	0.0924117	0.272701
100020545	100001468	0.058762	0.425629	0.668494
100020545	100001485	-0.0339048	0.645937	0.824226
100020545	100001501	0.132176	0.0721167	0.232701
100020545	100001509	-0.0281696	0.705033	0.858895
100020545	100001510	0.0904914	0.21932	0.462787
100020545	100001511	-0.03317	0.653105	0.828581
100020545	100001526	0.0939369	0.324544	0.577327
100020545	100001540	0.0673387	0.361125	0.611731
100020545	100001541	-0.0444303	0.547067	0.760096
100020545	100001550	-0.0655446	0.374089	0.623632
100020545	100001551	0.00461655	0.950135	0.979202
100020545	100001562	-0.0574006	0.436448	0.677486
100020545	100001567	0.0740392	0.315218	0.568288
100020545	100001569	-0.00896922	0.903294	0.958449
100020545	100001570	-0.0884698	0.229833	0.475701
100020545	100001571	-0.0128818	0.861467	0.939243
100020545	100001577	0.176491	0.0255814	0.115714
100020545	100001579	0.0299605	0.684784	0.847206
100020545	100001580	-0.066592	0.370433	0.620281
100020545	100001586	-0.150366	0.0427545	0.164445
100020545	100001590	-0.0160807	0.830347	0.924325
100020545	100001593	0.0695113	0.345805	0.59738
100020545	100001594	0.0432925	0.558463	0.767914
100020545	100001597	0.00459691	0.951302	0.979706
100020545	100001604	-0.0270204	0.718805	0.866791
100020545	100001605	-0.0735674	0.318321	0.571419
100020545	100001606	-0.172362	0.018648	0.092573
100020545	100001609	-0.0486878	0.5093	0.733274
100020545	100001612	-0.0824349	0.273984	0.525612
100020545	100001613	0.00125414	0.986445	0.994409
100020545	100001614	-0.031279	0.6717	0.839513
100020545	100001615	-0.0967145	0.189116	0.424026
100020545	100001617	0.111232	0.169638	0.397354
100020545	100001619	-0.155022	0.0416962	0.161638
100020545	100001620	0.0438857	0.551995	0.763442
100020545	100001624	-0.158716	0.0531956	0.19036
100020545	100001635	-0.129183	0.0971596	0.28139
100020545	100001654	0.00733184	0.920884	0.966521
100020545	100001655	0.139574	0.0728951	0.234305
100020545	100001657	0.029664	0.68774	0.848945
100020545	100001658	0.0113614	0.879347	0.947558
100020545	100001662	0.102222	0.165028	0.390661
100020545	100001664	0.0575363	0.530758	0.748699
100020545	100001668	0.0212775	0.773145	0.895868
100020545	100001723	-0.110721	0.155568	0.37706
100020545	100001730	0.148669	0.0428499	0.164685
100020545	100001731	-0.0444376	0.617041	0.806076
100020545	100001733	0.058501	0.431494	0.673322
100020545	100001734	0.202089	0.00567239	0.0388361
100020545	100001739	-0.161695	0.0274618	0.121468
100020545	100001740	-0.0339663	0.645338	0.82388
100020545	100001743	-0.0326739	0.657963	0.831525
100020545	100001755	-0.0645506	0.381393	0.630142
100020545	100001756	-0.0647729	0.383676	0.632173
100020545	100001757	-0.102977	0.171361	0.399722
100020545	100001765	-0.0348707	0.684716	0.847165
100020545	100001767	0.0597288	0.421873	0.665399
100020545	100001768	0.0237624	0.814465	0.916701
100020545	100001777	0.020899	0.777075	0.897823
100020545	100001778	-0.0491913	0.504924	0.730086
100020545	100001806	-0.0685711	0.440027	0.680283
100020545	100001810	0.222092	0.00231409	0.0195903
100020545	100001843	-0.0579389	0.437214	0.678056
100020545	100001851	0.0123484	0.867149	0.941825
100020545	100001856	-0.0841246	0.253622	0.503199
100020545	100001868	-0.0669403	0.36926	0.619221
100020545	100001869	-0.00652434	0.929574	0.970439
100020545	100001870	0.0147709	0.841401	0.929629
100020545	100001872	0.192531	0.0157018	0.0819917
100020545	100001876	0.194081	0.00794606	0.0499243
100020545	100001882	0.234256	0.00133011	0.0126775
100020545	100001925	-0.115586	0.175424	0.405197
100020545	100001948	-0.0484894	0.512182	0.735247
100020545	100001950	-0.0617206	0.403945	0.650158
100020545	100001951	-0.0395689	0.621576	0.808994
100020545	100001956	0.0337201	0.647735	0.825334
100020545	100001977	-0.0832761	0.258459	0.508665
100020545	100001987	0.0657759	0.372402	0.622013
100020545	100001988	0.0131186	0.859709	0.938363
100020545	100001989	0.17297	0.0182297	0.0911116
100020545	100001990	0.229943	0.0015925	0.014624
100020545	100001992	0.00381838	0.958748	0.982889
100020545	100001993	0.129677	0.0777174	0.244123
100020545	100001994	0.0844677	0.251683	0.501042
100020545	100001999	0.0537212	0.466463	0.700844
100020545	100002003	-0.0208265	0.790611	0.90482
100020545	100002008	0.0935571	0.214185	0.456264
100020545	100002009	-0.0575088	0.435583	0.676743
100020545	100002014	-0.0769951	0.296233	0.549238
100020545	100002015	0.0332441	0.726671	0.871098
100020545	100002017	-0.0365441	0.675066	0.841522
100020545	100002018	-0.0187635	0.799879	0.909472
100020545	100002021	0.0530224	0.480861	0.712023
100020545	100002024	0.00722887	0.923058	0.967507
100020545	100002026	-0.0688583	0.351682	0.602889
100020545	100002027	0.0116012	0.875459	0.945711
100020545	100002028	-0.158472	0.0307435	0.131348
100020545	100002029	-0.128798	0.127976	0.334323
100020545	100002049	0.124342	0.229922	0.475815
100020545	100002067	0.0173519	0.814153	0.916558
100020545	100002070	-0.00490002	0.947077	0.977919
100020545	100002094	0.000980362	0.98952	0.995631
100020545	100002102	0.0357477	0.62998	0.814363
100020545	100002103	0.0623109	0.398167	0.645116
100020545	100002106	0.114412	0.119954	0.321141
100020545	100002107	0.183923	0.0119731	0.0675049
100020545	100002113	-0.0272473	0.759213	0.888604
100020545	100002122	-0.104221	0.159154	0.382255
100020545	100002126	0.153227	0.0367988	0.148537
100020545	100002128	0.0323077	0.669458	0.838259
100020545	100002129	0.0314748	0.669765	0.838386
100020545	100002137	-0.0474719	0.608175	0.800474
100020545	100002152	0.0900778	0.225257	0.470074
100020545	100002154	-0.13601	0.0641649	0.215641
100020545	100002167	-0.0183683	0.803483	0.9111
100020545	100002185	2.87256e-05	0.999696	0.999854
100020545	100002196	-0.117089	0.111477	0.306717
100020545	100002199	-0.00487851	0.947453	0.978053
100020545	100002227	-0.0599753	0.559519	0.76864
100020545	100002241	0.0295844	0.731464	0.87378
100020545	100002253	-0.0740876	0.34133	0.593271
100020545	100002259	0.00391535	0.957701	0.982436
100020545	100002284	0.0814615	0.269014	0.520274
100020545	100002356	-0.198014	0.00674409	0.0441671
100020545	100002367	0.022141	0.764205	0.8912
100020545	100002376	0.0117621	0.884133	0.949785
100020545	100002397	-0.126553	0.0852067	0.258926
100020545	100002417	0.0297908	0.686475	0.848212
100020545	100002458	0.0203097	0.783202	0.90103
100020545	100002462	0.0670048	0.363516	0.613912
100020545	100002466	0.117277	0.110899	0.305678
100020545	100002488	-0.10649	0.147992	0.36558
100020545	100002500	0.132567	0.0720452	0.232553
100020545	100002514	0.107358	0.148024	0.365629
100020545	100002528	0.0769932	0.296245	0.54925
100020545	100002537	-0.308037	1.89244e-05	0.000374598
100020545	100002544	-0.0203297	0.81359	0.916262
100020545	100002613	-0.0162199	0.830332	0.924314
100020545	100002749	0.0269953	0.71455	0.864439
100020545	100002761	-0.093769	0.214453	0.456637
100020545	100002769	-0.0719487	0.329114	0.581558
100020545	100002784	-0.0508567	0.490595	0.719442
100020545	100002796	0.00710806	0.923291	0.967625
100020545	100002825	-0.185388	0.0621171	0.211021
100020545	100002873	0.0231544	0.763038	0.890585
100020545	100002875	0.0626839	0.395343	0.642603
100020545	100002911	-0.0111269	0.880187	0.947947
100020545	100002927	-0.0724653	0.325644	0.57836
100020545	100002945	-0.129569	0.0804385	0.24954
100020545	100002951	-0.124363	0.0907929	0.269676
100020545	100002952	-0.112844	0.125149	0.32971
100020545	100002953	-0.101554	0.16782	0.394745
100020545	100002989	-0.096819	0.188636	0.42341
100020545	100002990	-0.0857228	0.244682	0.493043
100020545	100003000	0.0621636	0.399285	0.646124
100020545	100003001	0.0418642	0.570476	0.77598
100020545	100003119	0.108616	0.146675	0.363615
100020545	100003151	0.0439062	0.551809	0.76334
100020545	100003169	0.0043158	0.955191	0.981315
100020545	100003179	-0.00150031	0.983785	0.993318
100020545	100003183	0.16014	0.0676805	0.223275
100020545	100003185	0.195432	0.0154811	0.0811926
100020545	100003210	0.168788	0.0568358	0.198958
100020545	100003240	-0.0426177	0.566759	0.773565
100020545	100003258	0.0886768	0.22874	0.474366
100020545	100003260	-0.101519	0.224359	0.468997
100020545	100003271	0.0659493	0.37114	0.620897
100020545	100003397	-0.0350312	0.63501	0.817568
100020545	100003415	0.716028	1.54657e-30	7.33339e-28
100020545	100003432	-0.112318	0.270846	0.522193
100020545	100003434	0.115756	0.158361	0.381124
100020545	100003470	-0.00828667	0.910621	0.961854
100020545	100003473	-0.194787	0.0361428	0.146762
100020545	100003589	0.0844963	0.382357	0.631025
100020545	100003641	0.115476	0.138466	0.351103
100020545	100003674	-0.0897984	0.28789	0.54059
100020545	100003686	0.120722	0.113619	0.310385
100020545	100003695	-0.0188159	0.798795	0.908868
100020545	100003696	-0.0717203	0.436312	0.677352
100020545	100003892	0.0902878	0.225461	0.470309
100020545	100003901	-0.138962	0.0585443	0.202899
100020545	100003926	-0.00143697	0.98503	0.993883
100020545	100004046	-0.0891057	0.226488	0.471617
100020545	100004054	-0.0431003	0.56237	0.770641
100020545	100004056	-0.0341965	0.742163	0.879584
100020545	100004059	-0.0292018	0.721892	0.86837
100020545	100004083	0.165548	0.0251155	0.114247
100020545	100004088	0.0353555	0.726925	0.871211
100020545	100004089	-0.0762435	0.300987	0.554088
100020545	100004111	0.0651922	0.376669	0.625909
100020545	100004112	-0.169901	0.0291308	0.126556
100020545	100004182	0.00395769	0.958067	0.982596
100020545	100004208	-0.0689816	0.349501	0.60092
100020545	100004227	-0.199397	0.00665513	0.0437332
100020545	100004284	0.00349762	0.962211	0.984325
100020545	100004295	0.0296342	0.688038	0.849113
100020545	100004299	0.379158	1.94966e-05	0.000384279
100020545	100004318	0.219735	0.00884297	0.05404
100020545	100004322	-0.0374057	0.613207	0.803629
100020545	100004327	0.0931358	0.20609	0.446132
100020545	100004328	0.0143644	0.845711	0.931608
100020545	100004329	0.0789868	0.283877	0.536235
100020545	100004396	0.034728	0.665892	0.836263
100020545	100004414	-0.164326	0.025009	0.113902
100020545	100004499	0.168162	0.0217714	0.103322
100020545	100004509	-0.138829	0.128854	0.335757
100020545	100004523	-0.208252	0.00433938	0.0317282
100020545	100004541	0.167662	0.0225384	0.105869
100020545	100004542	-0.0454951	0.537494	0.753455
100020545	100004561	-0.0420735	0.57928	0.781603
100020545	100004575	0.00870183	0.907187	0.960324
100020545	100004601	-0.0691404	0.496495	0.723814
100020545	100004634	0.0409965	0.652552	0.828239
100020545	100004635	-0.0464033	0.529395	0.747831
100020545	100005350	-0.154991	0.0346588	0.14263
100020545	100005372	0.068137	0.35941	0.610191
100020545	100005373	-0.0199665	0.786777	0.902872
100020545	100005383	0.643312	4.11183e-23	1.08753e-20
100020545	100005384	0.150343	0.040536	0.158632
100020545	100005389	-0.118892	0.171238	0.399555
100020545	100005402	-0.0101725	0.901342	0.95753
100020545	100005418	0.00693276	0.925178	0.968485
100020545	100005463	0.0767697	0.408648	0.654244
100020545	100005466	0.196388	0.00721988	0.0464965
100020545	100005716	-0.00865965	0.906616	0.960053
100020545	100005717	-0.0677808	0.385562	0.633871
100020545	100005814	0.0370014	0.64333	0.82266
100020545	100005850	0.111144	0.135249	0.346033
100020545	100005864	-0.00448822	0.952857	0.980302
100020545	100005946	0.0524396	0.49576	0.723268
100020545	100005972	0.0726016	0.392245	0.639879
100020545	100005977	0.031986	0.750837	0.884264
100020545	100005985	0.022583	0.75964	0.888839
100020545	100005986	0.276979	0.000129621	0.00191202
100020545	100005996	0.0339695	0.646208	0.824404
100020545	100005998	-0.0158759	0.831549	0.924918
100020545	100006005	-0.0140347	0.849616	0.93361
100020545	100006051	0.0179263	0.808119	0.913543
100020545	100006056	0.0697752	0.346616	0.598126
100020545	100006082	0.0725921	0.324796	0.57757
100020545	100006092	-0.0284184	0.737083	0.876926
100020545	100006098	-0.0599699	0.418713	0.662682
100020545	100006105	0.126549	0.11194	0.307529
100020545	100006106	-0.177018	0.0668448	0.22141
100020545	100006108	0.0710807	0.361336	0.611942
100020545	100006115	-0.100163	0.17375	0.40288
100020545	100006116	-0.0488974	0.599012	0.794567
100020545	100006121	0.0415178	0.644375	0.823269
100020545	100006125	-0.139977	0.156418	0.378295
100020545	100006126	0.0172903	0.844598	0.931126
100020545	100006129	-0.11785	0.116146	0.314669
100020545	100006171	-0.0748662	0.370807	0.620599
100020545	100006173	-0.0768372	0.35001	0.601421
100020545	100006184	0.016585	0.85376	0.935555
100020545	100006190	-0.119205	0.166893	0.393411
100020545	100006191	0.0861912	0.286256	0.538788
100020545	100006260	0.0315758	0.669618	0.83832
100020545	100006282	0.0241614	0.793366	0.90619
100020545	100006290	0.0811948	0.27059	0.521896
100020545	100006292	0.15793	0.0313278	0.133109
100020545	100006293	0.187779	0.0104802	0.0611753
100020545	100006294	0.00868203	0.906376	0.959925
100020545	100006295	0.0985477	0.180828	0.412906
100020545	100006296	0.26134	0.000314567	0.0039643
100020545	100006298	0.0254027	0.730721	0.873384
100020545	100006314	0.0249868	0.734963	0.875724
100020545	100006361	-0.0989804	0.178911	0.410187
100020545	100006367	0.0582473	0.429702	0.671869
100020545	100006369	0.0105704	0.913948	0.963393
100020545	100006370	0.0190844	0.795986	0.907448
100020545	100006375	-0.040519	0.591265	0.789564
100020545	100006376	-0.033503	0.727031	0.871283
100020545	100006378	0.180991	0.0329882	0.137883
100020545	100006379	0.256447	0.000410622	0.00493172
100020545	100006430	-0.0813105	0.269906	0.521206
100020545	100006435	0.0012092	0.986967	0.9946
100020545	100006438	-0.0322954	0.66168	0.833803
100020545	100006614	-0.0628748	0.395194	0.64249
100020545	100006619	0.0982125	0.307366	0.560405
100020545	100006620	-0.00920274	0.911609	0.962338
100020545	100006627	-0.040228	0.691085	0.850824
100020545	100006641	0.152915	0.0371879	0.149634
100020545	100006642	0.140851	0.0653332	0.218175
100020545	100006644	0.13619	0.09215	0.272239
100020545	100006726	-0.00326561	0.964812	0.985396
100020545	100008903	-0.117902	0.108997	0.302397
100020545	100008904	-0.0497135	0.500408	0.726726
100020545	100008914	-0.00704652	0.923953	0.967915
100020545	100008915	-0.0760291	0.302352	0.555533
100020545	100008916	-0.106084	0.149555	0.367928
100020545	100008919	-0.0249231	0.738405	0.877599
100020545	100008920	0.0713855	0.332924	0.585145
100020545	100008921	0.00325145	0.964869	0.98542
100020545	100008928	-0.0824742	0.263088	0.513847
100020545	100008930	-0.0283082	0.701314	0.856676
100020545	100008934	-0.0471536	0.576	0.779568
100020545	100008954	0.123726	0.092474	0.272835
100020545	100008955	0.0136184	0.853632	0.935503
100020545	100008956	0.0657255	0.372769	0.622348
100020545	100008957	0.280118	0.000107788	0.00163861
100020545	100008976	-0.0656435	0.373368	0.622958
100020545	100008977	0.017682	0.810684	0.914842
100020545	100008980	-0.0806354	0.273916	0.525544
100020545	100008984	0.00303512	0.967205	0.98637
100020545	100008985	-0.128049	0.0815516	0.251797
100020545	100008990	0.103652	0.159164	0.382262
100020545	100008991	0.0261002	0.724347	0.869791
100020545	100008992	-0.0290131	0.694244	0.852632
100020545	100008993	0.026048	0.724155	0.869693
100020545	100008994	-0.0508138	0.490961	0.719743
100020545	100008998	0.0193996	0.792692	0.905848
100020545	100008999	-0.0561996	0.446122	0.68499
100020545	100009002	-0.0285581	0.698805	0.855219
100020545	100009005	0.0580981	0.430886	0.67285
100020545	100009007	0.0926024	0.208711	0.449566
100020545	100009009	-0.0487661	0.508618	0.732795
100020545	100009014	0.0189203	0.797702	0.908318
100020545	100009025	-0.0188849	0.798073	0.908489
100020545	100009026	-0.0372131	0.61407	0.804132
100020545	100009027	0.135297	0.0655854	0.218701
100020545	100009028	0.10836	0.143147	0.358282
100020545	100009030	0.296428	3.98744e-05	0.000707321
100020545	100009038	0.0593289	0.42117	0.664799
100020545	100009042	-0.0172097	0.843542	0.930646
100020545	100009045	0.181336	0.0667836	0.221286
100020545	100009052	-0.0314025	0.673026	0.840298
100020545	100009055	-0.0649577	0.379694	0.628638
100020545	100009066	0.0487699	0.519168	0.740413
100020545	100009069	-0.0645898	0.381104	0.629897
100020545	100009075	-0.0977134	0.186977	0.421292
100020545	100009078	-0.0145061	0.844208	0.930928
100020545	100009130	-0.0193474	0.793238	0.906124
100020545	100009131	-0.114772	0.118785	0.319131
100020545	100009139	-0.127064	0.0839434	0.256494
100020545	100009154	-0.133992	0.115818	0.314107
100020545	100009160	0.0861088	0.242555	0.490547
100020545	100009162	0.208407	0.00430988	0.0315687
100020545	100009181	0.00558317	0.946122	0.977517
100020545	100009217	-0.0579569	0.459645	0.695659
100020545	100009222	0.0601405	0.419966	0.663707
100020545	100009225	-0.100978	0.170258	0.398246
100020545	100009227	-0.0413802	0.575987	0.779559
100020545	100009232	-0.00313396	0.966137	0.985943
100020545	100009233	0.0758877	0.340204	0.592191
100020545	100009246	0.129813	0.0774035	0.243504
100020545	100009264	0.0230678	0.754642	0.88621
100020545	100009266	-0.0836012	0.315749	0.568796
100020545	100009271	-0.0328988	0.674856	0.841399
100020545	100009272	0.193122	0.00826641	0.0514084
100020545	100009275	0.0443396	0.561275	0.769847
100020545	100009278	-0.152727	0.0406781	0.15899
100020545	100009329	-0.187188	0.010517	0.0613419
100020545	100009331	0.0459988	0.651191	0.827483
100020545	100009332	0.0165075	0.842695	0.930286
100020545	100009343	-0.156347	0.039959	0.157087
100020545	100009345	-0.210055	0.0298863	0.128806
100020545	100009394	-0.0891635	0.226186	0.471217
100020545	100009406	0.107637	0.14365	0.359079
100020545	100009407	-0.0343818	0.671048	0.839132
100020545	100010850	0.125951	0.141022	0.355061
100020545	100010869	-0.108713	0.160699	0.384502
100020545	100010895	-0.0267843	0.721914	0.868378
100020545	100010896	0.0294234	0.690141	0.850329
100020545	100010901	0.131282	0.0740799	0.236724
100020545	100010918	-0.124596	0.130028	0.337662
100020545	100010919	-0.031039	0.694987	0.853066
100020545	100010922	-0.0288436	0.697522	0.854539
100020545	100010923	-0.0172757	0.815948	0.917404
100020545	100010925	-0.163024	0.116426	0.315117
100020545	100010930	-0.0662266	0.400942	0.647588
100020545	100010936	-0.0401089	0.591898	0.790017
100020545	100010937	-0.00665116	0.928208	0.969881
100020545	100010940	-0.0997331	0.257052	0.507079
100020545	100010941	-0.116571	0.114066	0.311179
100020545	100010942	-0.120992	0.0999631	0.286378
100020545	100010955	-0.0797887	0.279002	0.531007
100020545	100015609	-0.0463775	0.531877	0.749484
100020545	100015620	0.247135	0.000672235	0.00735199
100020545	100015623	-0.0971883	0.227441	0.472769
100020545	100015625	0.141274	0.0557626	0.196414
100020545	100015632	0.0496098	0.509581	0.73349
100020545	100015637	-0.0382444	0.604279	0.79796
100020545	100015638	0.0295148	0.689229	0.849789
100020545	100015640	0.0955562	0.297136	0.550169
100020545	100015641	0.111647	0.152118	0.371828
100020545	100015643	0.102528	0.168426	0.395562
100020545	100015681	-0.0538456	0.560831	0.769517
100020545	100015723	-0.0242693	0.764369	0.891276
100020545	100015727	0.0944152	0.322076	0.575034
100020545	100015731	0.0662467	0.389304	0.637154
100020545	100015735	-0.096048	0.2226	0.466832
100020545	100015737	0.14141	0.160502	0.384219
100020545	100015744	0.0350216	0.690141	0.850329
100020545	100015745	0.271922	0.00017368	0.00243356
100020545	100015752	0.121425	0.243686	0.491808
100020545	100015760	0.0069246	0.929444	0.970389
100020545	100015786	0.0526321	0.47556	0.708077
100020545	100015787	0.108269	0.141299	0.355528
100020545	100015788	0.0356056	0.629469	0.814044
100020545	100015789	0.225323	0.00198713	0.0173919
100020545	100015790	0.0960767	0.192064	0.427981
100020545	100015791	0.180777	0.0135407	0.073745
100020545	100015792	0.0051667	0.944202	0.976662
100020545	100015793	-0.0304987	0.682752	0.846038
100020545	100015831	0.0272929	0.713049	0.863517
100020545	100015834	-0.0913034	0.217712	0.460805
100020545	100015835	0.00171062	0.981614	0.992453
100020545	100015836	0.0594219	0.425552	0.66842
100020545	100015837	0.0543552	0.461211	0.696876
100020545	100015838	0.104075	0.170486	0.39853
100020545	100015839	0.0576722	0.435533	0.676693
100020545	100015840	0.0122797	0.868239	0.942281
100020545	100015850	0.00459984	0.962675	0.984529
100020545	100015882	0.176996	0.0156598	0.0818628
100020545	100015962	-0.0136538	0.853255	0.935305
100020545	100015965	-0.0937605	0.283065	0.535434
100020545	100015966	-0.0391862	0.595399	0.792283
100020545	100015967	0.0694068	0.346532	0.598061
100020545	100015968	-0.0593196	0.421243	0.664869
100020545	100015971	0.0131496	0.858998	0.93799
100020545	100016038	0.128582	0.080279	0.249237
100020545	100016069	0.0100055	0.896659	0.955458
100020545	100019794	-0.250593	0.000560998	0.00635875
100020545	100019801	0.06243	0.526944	0.746064
100020545	100019831	-0.0963884	0.342578	0.594407
100020545	100019892	-0.00732744	0.922449	0.967226
100020545	100019957	0.0538	0.480769	0.711953
100020545	100019968	-0.091228	0.215575	0.458147
100020545	100019972	-0.0484271	0.513883	0.736554
100020545	100019975	-0.0247836	0.73704	0.876908
100020545	100019978	-0.03386	0.646372	0.824499
100020545	100019981	0.0849534	0.255509	0.505309
100020545	100019982	-0.0627023	0.396495	0.643628
100020545	100019984	0.0769194	0.413889	0.658713
100020545	100019986	-0.0222061	0.822097	0.920406
100020545	100020004	-0.111652	0.129212	0.336325
100020545	100020203	0.109187	0.237185	0.484339
100020545	100020204	0.0668877	0.368308	0.618308
100020545	100020205	0.0944972	0.199508	0.437762
100020545	100020208	0.147551	0.0450384	0.17037
100020545	100020211	0.154364	0.0354064	0.144735
100020545	100020214	0.170876	0.0267882	0.119409
100020545	100020217	0.0825711	0.262525	0.513207
100020545	100020219	-0.140922	0.0550416	0.19471
100020545	100020241	0.0610614	0.407713	0.653404
100020545	100020259	-0.0722705	0.356278	0.607135
100020545	100020261	0.0151616	0.84125	0.92954
100020545	100020262	0.0702765	0.356805	0.607614
100020545	100020276	-0.0578655	0.433993	0.67547
100020545	100020343	-0.0301862	0.682538	0.845887
100020545	100020351	-0.0263305	0.767079	0.892593
100020545	100020360	-0.021978	0.81011	0.914558
100020545	100020361	0.074004	0.316771	0.569853
100020545	100020371	0.073228	0.320565	0.573579
100020545	100020372	-0.0797607	0.279171	0.53113
100020545	100020377	0.0558618	0.461496	0.697101
100020545	100020378	0.0171149	0.819118	0.918906
100020545	100020409	-0.157415	0.0318906	0.134727
100020545	100020414	-0.0561884	0.446213	0.68506
100020545	100020417	0.768682	1.4882e-37	1.21856e-34
100020545	100020419	0.0201754	0.784601	0.901801
100020545	100020421	0.0375471	0.632079	0.815721
100020545	100020423	-0.0395266	0.593214	0.79091
100020545	100020425	-0.0310413	0.67489	0.841418
100020545	100020427	-0.083997	0.266329	0.517299
100020545	100020478	-0.0110169	0.881363	0.948477
100020545	100020479	-0.061455	0.435801	0.676923
100020545	100020487	0.201926	0.00571196	0.039033
100020545	100020488	0.0106286	0.907887	0.960582
100020545	100020493	-0.0355062	0.72047	0.867644
100020545	100020496	-0.218281	0.00983842	0.0584136
100020545	100020497	-0.240622	0.00958732	0.0573137
100020545	100020502	-0.113538	0.270707	0.522016
100020545	100020514	0.0545035	0.561176	0.769775
100020545	100020515	-0.0918186	0.217661	0.460728
100020545	100020536	-0.0562761	0.460777	0.696522
100020545	100020541	-0.0341808	0.643252	0.822602
100020545	100020542	0.0485366	0.546071	0.759398
100020546	35	-0.0202068	0.788914	0.904019
100020546	50	0.164577	0.0259941	0.117027
100020546	55	0.110315	0.137113	0.349012
100020546	62	0.0245355	0.769573	0.893881
100020546	93	-0.0492156	0.508218	0.732517
100020546	98	0.0847027	0.254271	0.50394
100020546	111	-0.06519	0.380615	0.629521
100020546	112	0.104848	0.157793	0.380292
100020546	117	0.060779	0.506031	0.730902
100020546	132	0.122436	0.0996467	0.28583
100020546	136	-0.0639823	0.390837	0.638573
100020546	143	-0.113231	0.134577	0.344942
100020546	144	0.11753	0.147936	0.3655
100020546	158	0.137396	0.063635	0.214502
100020546	171	-0.0199533	0.788622	0.903875
100020546	179	-0.0230513	0.773739	0.896195
100020546	180	-0.0299084	0.687749	0.848955
100020546	181	0.035822	0.630215	0.814535
100020546	182	0.104018	0.161128	0.38515
100020546	189	0.160535	0.0299389	0.128966
100020546	192	0.0646809	0.384354	0.632761
100020546	194	0.203585	0.00570663	0.039008
100020546	197	0.0518139	0.48727	0.716925
100020546	207	0.100324	0.177811	0.408576
100020546	208	-0.00893895	0.919915	0.966132
100020546	209	0.130049	0.0793149	0.247312
100020546	212	-0.019677	0.794324	0.90664
100020546	213	0.143983	0.0518274	0.18713
100020546	229	-0.0653192	0.379669	0.628612
100020546	231	-0.0877359	0.237597	0.484846
100020546	234	0.0345747	0.642181	0.822021
100020546	235	0.109345	0.152122	0.371834
100020546	240	0.0963986	0.194237	0.430939
100020546	241	0.00502718	0.947052	0.977915
100020546	244	-0.0294315	0.694096	0.852523
100020546	250	0.123323	0.0962715	0.279808
100020546	252	0.145505	0.0493757	0.181198
100020546	254	-0.0218292	0.769284	0.893736
100020546	266	0.0609213	0.412648	0.657621
100020546	267	-0.0898154	0.226617	0.471771
100020546	272	0.0228636	0.776942	0.897759
100020546	273	0.118656	0.110631	0.30522
100020546	275	0.114707	0.122055	0.324649
100020546	278	-0.00250714	0.973204	0.988867
100020546	279	0.148087	0.0454349	0.171356
100020546	297	0.0897077	0.227176	0.472453
100020546	302	0.0526192	0.496856	0.724049
100020546	310	0.0893787	0.228892	0.474545
100020546	313	0.141649	0.0557842	0.196465
100020546	327	-0.0195766	0.799384	0.909193
100020546	330	0.141001	0.0569262	0.199171
100020546	331	0.0238069	0.74905	0.883247
100020546	338	-0.0229003	0.758305	0.888141
100020546	339	0.0296643	0.6918	0.851172
100020546	340	0.0145117	0.845412	0.931499
100020546	342	0.0689124	0.353956	0.604881
100020546	344	-0.0858326	0.247968	0.496785
100020546	355	0.252228	0.000571979	0.00646078
100020546	356	0.178524	0.0156086	0.0816764
100020546	358	0.0945457	0.204245	0.443896
100020546	361	0.0819002	0.307861	0.56086
100020546	362	0.0578661	0.446867	0.685604
100020546	363	-0.0740544	0.319107	0.572122
100020546	376	-0.0184416	0.8043	0.911513
100020546	381	0.0926155	0.212406	0.45411
100020546	391	0.00995904	0.893558	0.954051
100020546	397	0.028667	0.700073	0.855963
100020546	407	0.120901	0.10304	0.291898
100020546	409	0.133938	0.0706663	0.229584
100020546	415	0.0440247	0.55511	0.76569
100020546	418	0.117218	0.125678	0.330588
100020546	424	-0.0308346	0.678608	0.843529
100020546	432	0.141406	0.0568963	0.199097
100020546	439	-0.0357574	0.630832	0.814953
100020546	444	0.151019	0.0412844	0.160564
100020546	445	0.13973	0.0592214	0.204415
100020546	452	0.0158804	0.83104	0.924688
100020546	460	0.188231	0.0107185	0.0622045
100020546	461	0.135536	0.0673426	0.222509
100020546	466	-0.0675454	0.364939	0.615237
100020546	480	0.00383793	0.958877	0.982957
100020546	482	0.124703	0.092575	0.273028
100020546	491	0.0719503	0.344037	0.595775
100020546	498	-0.064532	0.385451	0.633771
100020546	500	0.110781	0.149171	0.36739
100020546	501	0.0475198	0.522958	0.74321
100020546	503	0.105269	0.156121	0.377887
100020546	504	0.0442839	0.55389	0.764836
100020546	512	0.102539	0.167198	0.393852
100020546	519	-0.0198495	0.789696	0.904442
100020546	533	0.175499	0.0174866	0.0885031
100020546	535	0.0940234	0.205507	0.445475
100020546	537	0.037927	0.610238	0.801794
100020546	561	0.0742404	0.31789	0.571002
100020546	563	0.0932578	0.209239	0.450222
100020546	564	0.0446394	0.548485	0.761017
100020546	565	0.0149855	0.84043	0.929151
100020546	566	0.0198848	0.789331	0.904237
100020546	572	-0.117343	0.113655	0.310444
100020546	796	-0.147469	0.0475805	0.176755
100020546	798	0.0593637	0.461646	0.697215
100020546	799	-0.0673576	0.364945	0.615237
100020546	800	-0.0123264	0.868462	0.942393
100020546	803	-0.0384909	0.604933	0.798419
100020546	806	-0.0490942	0.509266	0.733244
100020546	811	0.0408583	0.582894	0.784017
100020546	815	0.0818497	0.270677	0.521979
100020546	821	0.298111	4.15429e-05	0.000731828
100020546	823	0.0365465	0.623307	0.810202
100020546	825	0.159241	0.0322567	0.1358
100020546	826	-0.0296246	0.727302	0.871472
100020546	827	0.165577	0.0358102	0.145854
100020546	828	0.0905932	0.267011	0.518093
100020546	849	0.0522305	0.488683	0.717992
100020546	878	0.0135267	0.855786	0.936526
100020546	880	0.010997	0.88615	0.950695
100020546	881	0.0974383	0.206202	0.446275
100020546	888	-0.0208971	0.778875	0.898695
100020546	891	-0.101263	0.172575	0.401301
100020546	892	-0.106659	0.150697	0.369621
100020546	893	0.0199827	0.788318	0.903705
100020546	913	0.14037	0.0580556	0.201815
100020546	917	0.0659634	0.374977	0.624387
100020546	922	0.134325	0.129097	0.336139
100020546	923	-0.101297	0.222156	0.466293
100020546	925	0.100947	0.173922	0.403088
100020546	926	0.0120816	0.871051	0.943621
100020546	932	-0.0157246	0.833589	0.925872
100020546	935	-0.00408729	0.960409	0.983633
100020546	980	-0.0327301	0.660047	0.832827
100020546	1001	0.00325441	0.965125	0.985514
100020546	1002	0.0285789	0.700951	0.856458
100020546	1004	-0.127084	0.0864655	0.261409
100020546	1021	0.220843	0.00266257	0.0218346
100020546	1022	0.0550068	0.460802	0.696548
100020546	1023	0.0568797	0.44439	0.683672
100020546	1024	-0.0168849	0.820528	0.919591
100020546	1025	0.00813406	0.912978	0.963007
100020546	1026	0.0949731	0.200946	0.43962
100020546	1052	-0.0572556	0.44138	0.681314
100020546	1053	0.00866863	0.907283	0.960344
100020546	1082	0.207064	0.00491634	0.0348597
100020546	1083	0.105725	0.154325	0.37521
100020546	1084	0.143203	0.0531233	0.190195
100020546	1087	0.0240243	0.746836	0.882038
100020546	1090	0.0783388	0.291834	0.544717
100020546	1094	0.158107	0.0325459	0.136635
100020546	1102	0.14609	0.0484583	0.178954
100020546	1105	0.0336132	0.651468	0.827659
100020546	1110	0.0893591	0.228994	0.474685
100020546	1111	0.131784	0.0753565	0.239289
100020546	1113	0.0967413	0.192649	0.428757
100020546	1114	0.176791	0.0166615	0.0855352
100020546	1124	0.187906	0.0108574	0.0627876
100020546	1125	0.212891	0.00988273	0.0586094
100020546	1128	0.0373532	0.615655	0.805239
100020546	1134	0.0146448	0.844012	0.930868
100020546	1135	-0.0351427	0.637655	0.819141
100020546	1136	0.0447257	0.551058	0.762855
100020546	1137	0.0902716	0.224257	0.468873
100020546	1140	0.0427596	0.565467	0.772691
100020546	1143	0.035589	0.632443	0.815953
100020546	1162	0.0136149	0.854857	0.9361
100020546	1215	0.0403382	0.611416	0.802523
100020546	1221	-0.0646711	0.384426	0.63282
100020546	1224	0.111028	0.134577	0.344942
100020546	1231	-0.061681	0.406834	0.652635
100020546	1235	0.0619865	0.40451	0.650634
100020546	1239	0.000875283	0.990618	0.996056
100020546	1242	0.185574	0.0119006	0.0672205
100020546	1254	-0.0727581	0.327675	0.58025
100020546	1256	0.102101	0.169031	0.396441
100020546	1258	0.0838884	0.315776	0.568815
100020546	1268	0.0222463	0.765003	0.891571
100020546	1342	0.00583718	0.937491	0.973865
100020546	1442	0.0432883	0.560665	0.769381
100020546	1488	0.165428	0.0901343	0.268402
100020546	1489	0.097409	0.189582	0.424579
100020546	1518	0.108216	0.144793	0.360765
100020546	1526	-0.00251424	0.973053	0.988817
100020546	1528	0.101919	0.170982	0.399194
100020546	1537	0.0215531	0.772122	0.895245
100020546	1538	0.129313	0.0810446	0.250768
100020546	1539	0.0669464	0.367886	0.617919
100020546	1547	0.064908	0.382683	0.631317
100020546	1628	0.077845	0.304453	0.557616
100020546	1629	0.0764415	0.336682	0.588889
100020546	1648	0.145027	0.0507747	0.184567
100020546	1869	0.0641396	0.389671	0.637501
100020546	2029	0.100947	0.173922	0.403088
100020546	2050	-0.191472	0.0094179	0.0565834
100020546	2051	0.103432	0.163512	0.388548
100020546	2054	0.0941096	0.20509	0.444939
100020546	100000007	0.0999017	0.178447	0.409512
100020546	100000008	0.0575474	0.439053	0.679459
100020546	100000010	0.0639868	0.400201	0.646925
100020546	100000011	0.0360254	0.670373	0.838753
100020546	100000014	-0.00655385	0.929835	0.970576
100020546	100000015	-0.0288668	0.702902	0.857644
100020546	100000016	-0.0109979	0.897014	0.955635
100020546	100000036	0.0116979	0.875113	0.945551
100020546	100000039	-0.0550371	0.459308	0.695443
100020546	100000042	-0.0185983	0.802672	0.910745
100020546	100000054	-0.0617593	0.406237	0.652129
100020546	100000096	0.126411	0.0890453	0.266327
100020546	100000257	-0.00333469	0.964265	0.985164
100020546	100000258	-0.0917502	0.366412	0.61665
100020546	100000263	0.00558458	0.940191	0.975008
100020546	100000265	0.134976	0.0684927	0.225046
100020546	100000269	0.0101196	0.891852	0.953324
100020546	100000276	0.0586224	0.430537	0.67256
100020546	100000282	-0.00205528	0.978032	0.990923
100020546	100000285	-0.0478636	0.605216	0.798567
100020546	100000295	0.124678	0.173025	0.401891
100020546	100000406	-0.0818184	0.270861	0.522202
100020546	100000409	-0.0434755	0.587546	0.787069
100020546	100000436	0.0677006	0.482215	0.713099
100020546	100000437	0.0910005	0.221805	0.465833
100020546	100000442	0.0203266	0.785929	0.902412
100020546	100000445	0.0949104	0.201245	0.439987
100020546	100000453	0.0666994	0.379108	0.628119
100020546	100000463	-0.00469951	0.949656	0.979008
100020546	100000467	0.15863	0.0319688	0.134942
100020546	100000487	0.0677813	0.458199	0.6946
100020546	100000491	0.129342	0.0809749	0.250631
100020546	100000551	0.0172433	0.816785	0.917791
100020546	100000580	0.279125	0.000130034	0.00191728
100020546	100000616	-0.0551918	0.458045	0.694479
100020546	100000626	0.127668	0.0850187	0.258584
100020546	100000630	0.126011	0.103613	0.292826
100020546	100000639	0.0823784	0.267584	0.518705
100020546	100000656	0.0876438	0.238091	0.485416
100020546	100000657	0.198341	0.00711292	0.0459845
100020546	100000665	-0.089461	0.228462	0.474041
100020546	100000672	-0.0315768	0.671317	0.839272
100020546	100000706	0.0395969	0.59664	0.793086
100020546	100000707	-0.042847	0.566836	0.773604
100020546	100000708	0.0246235	0.740744	0.878776
100020546	100000711	0.0235325	0.777238	0.897899
100020546	100000715	0.0421513	0.597813	0.793834
100020546	100000743	-0.00706688	0.924358	0.968113
100020546	100000765	-0.169058	0.0893928	0.26699
100020546	100000773	0.121046	0.102624	0.291146
100020546	100000774	0.159638	0.0308803	0.131753
100020546	100000776	0.195799	0.00789957	0.0497064
100020546	100000781	0.0625583	0.400181	0.646912
100020546	100000784	0.0617286	0.44545	0.684496
100020546	100000787	0.0609718	0.414862	0.659571
100020546	100000792	-0.0417923	0.574302	0.77849
100020546	100000802	0.0335878	0.651715	0.827801
100020546	100000808	0.0369865	0.643464	0.822719
100020546	100000827	-0.090442	0.22338	0.467782
100020546	100000840	-0.0433408	0.563467	0.7713
100020546	100000841	0.00800287	0.914376	0.963554
100020546	100000846	0.0952763	0.205846	0.445856
100020546	100000856	-0.000432746	0.995361	0.998109
100020546	100000863	-0.0157962	0.831923	0.92506
100020546	100000900	-0.0101921	0.891083	0.952993
100020546	100000924	0.0158158	0.831717	0.924995
100020546	100000936	0.0220466	0.767052	0.89258
100020546	100000943	0.119348	0.177928	0.408729
100020546	100000961	0.0643539	0.386767	0.634915
100020546	100000963	0.142056	0.0550763	0.194793
100020546	100000997	0.0484225	0.515084	0.737412
100020546	100001002	0.0598936	0.42188	0.665407
100020546	100001006	0.0371516	0.617564	0.806449
100020546	100001007	-0.0542147	0.466055	0.700524
100020546	100001022	0.114548	0.122576	0.325491
100020546	100001026	-0.0148763	0.856137	0.936677
100020546	100001034	-0.0220857	0.76665	0.892386
100020546	100001040	-0.082678	0.265842	0.516774
100020546	100001048	-0.00350366	0.963085	0.984664
100020546	100001051	0.114541	0.122601	0.325537
100020546	100001054	0.118065	0.111433	0.306623
100020546	100001055	0.175606	0.0180511	0.0904837
100020546	100001064	0.0367062	0.654546	0.829514
100020546	100001073	0.118198	0.111027	0.30589
100020546	100001083	-0.227955	0.00313889	0.0247857
100020546	100001086	-0.0515987	0.530604	0.748595
100020546	100001092	-0.103491	0.163271	0.3882
100020546	100001102	0.0601948	0.418254	0.662309
100020546	100001104	0.249538	0.000657755	0.00722708
100020546	100001106	0.0598915	0.463586	0.698648
100020546	100001108	0.0528278	0.482475	0.713291
100020546	100001112	-0.0267069	0.71969	0.867234
100020546	100001121	-0.0986348	0.184044	0.41726
100020546	100001125	0.0411362	0.650098	0.826795
100020546	100001126	0.121367	0.102661	0.29121
100020546	100001145	0.0137285	0.85897	0.937972
100020546	100001148	0.0508894	0.553341	0.76447
100020546	100001149	-0.0229392	0.801162	0.910051
100020546	100001150	-0.140115	0.0636327	0.214496
100020546	100001151	0.111384	0.277405	0.529371
100020546	100001162	-0.0229218	0.758085	0.888001
100020546	100001167	-0.00515575	0.944776	0.976916
100020546	100001170	0.0759479	0.306856	0.559934
100020546	100001178	-0.0460787	0.535654	0.752215
100020546	100001181	-0.147695	0.0560631	0.197121
100020546	100001182	-0.01861	0.80255	0.910672
100020546	100001193	-0.0512344	0.490956	0.719743
100020546	100001195	-0.0834095	0.27526	0.527001
100020546	100001197	0.167535	0.0233967	0.108669
100020546	100001198	-0.0297812	0.689009	0.849658
100020546	100001207	0.0529287	0.490461	0.719339
100020546	100001208	0.129923	0.0884341	0.265158
100020546	100001211	0.130514	0.0807568	0.250169
100020546	100001212	0.14487	0.050386	0.183613
100020546	100001229	-0.038845	0.654651	0.829563
100020546	100001232	0.0421746	0.582782	0.78393
100020546	100001247	0.0481073	0.517827	0.739436
100020546	100001251	0.0781254	0.293155	0.546091
100020546	100001253	0.375259	1.65713e-07	5.72763e-06
100020546	100001254	-0.080201	0.280479	0.5326
100020546	100001256	0.264447	0.00029749	0.00379029
100020546	100001257	0.226537	0.00579542	0.0394555
100020546	100001263	-0.00329161	0.964727	0.985352
100020546	100001266	0.438252	5.48104e-10	3.10403e-08
100020546	100001267	-0.133012	0.08378	0.256171
100020546	100001270	0.0958993	0.196568	0.434037
100020546	100001271	-0.0639544	0.389727	0.637535
100020546	100001272	0.0812466	0.274235	0.525889
100020546	100001274	0.289623	6.98884e-05	0.00113897
100020546	100001276	0.0655033	0.378325	0.627443
100020546	100001277	-0.0689594	0.353627	0.60459
100020546	100001278	-0.0445572	0.549222	0.761515
100020546	100001279	0.0326686	0.693458	0.852149
100020546	100001287	0.114691	0.122107	0.324737
100020546	100001293	0.298284	4.31674e-05	0.000756348
100020546	100001294	0.0240673	0.746398	0.881793
100020546	100001295	0.0977111	0.190672	0.426114
100020546	100001296	-0.0640719	0.388855	0.636811
100020546	100001300	0.0195871	0.792412	0.905734
100020546	100001310	0.090352	0.269898	0.521203
100020546	100001313	0.0726191	0.328603	0.581077
100020546	100001314	0.0786795	0.289734	0.542509
100020546	100001315	0.109894	0.138628	0.351345
100020546	100001320	0.0375667	0.613637	0.803857
100020546	100001322	-0.00493784	0.957313	0.982275
100020546	100001323	0.0863456	0.290179	0.542955
100020546	100001324	0.0685273	0.455151	0.692244
100020546	100001334	0.025846	0.758463	0.888229
100020546	100001335	-0.0353971	0.634281	0.817146
100020546	100001337	-0.0740485	0.319146	0.57215
100020546	100001359	0.102811	0.166068	0.39218
100020546	100001386	0.0634471	0.402837	0.649229
100020546	100001391	0.133738	0.0710909	0.230492
100020546	100001392	0.0422505	0.570109	0.775724
100020546	100001393	0.0440383	0.553888	0.764836
100020546	100001395	0.0315043	0.672027	0.839705
100020546	100001396	0.0393346	0.620316	0.808214
100020546	100001397	-0.10237	0.206464	0.44662
100020546	100001398	-0.102419	0.289261	0.54202
100020546	100001399	0.00318118	0.966769	0.986182
100020546	100001400	0.173429	0.0188819	0.0933954
100020546	100001402	-0.0915126	0.278749	0.530777
100020546	100001403	-0.00268456	0.971711	0.988215
100020546	100001404	0.129527	0.194456	0.431238
100020546	100001405	0.113237	0.132331	0.341352
100020546	100001409	0.0363094	0.636301	0.81838
100020546	100001412	0.159127	0.0314279	0.133381
100020546	100001413	0.0341651	0.647963	0.825494
100020546	100001415	0.177516	0.016214	0.0838922
100020546	100001416	0.0383891	0.60589	0.798955
100020546	100001417	0.161117	0.0293416	0.127189
100020546	100001423	0.0993632	0.18081	0.412881
100020546	100001425	0.267797	0.000247296	0.00325682
100020546	100001426	0.106066	0.157623	0.380049
100020546	100001433	0.040768	0.631239	0.815243
100020546	100001437	0.0776828	0.295906	0.548873
100020546	100001445	0.184047	0.0162816	0.0841418
100020546	100001446	0.0731243	0.32524	0.577998
100020546	100001452	-0.038809	0.606004	0.799019
100020546	100001454	0.100481	0.210519	0.451865
100020546	100001456	0.314595	1.44286e-05	0.00029652
100020546	100001461	0.000405332	0.995655	0.998225
100020546	100001462	-0.0692335	0.35305	0.604113
100020546	100001466	-0.010303	0.907745	0.960533
100020546	100001467	-0.0915647	0.330433	0.582886
100020546	100001468	0.151393	0.0407785	0.159244
100020546	100001485	0.0203861	0.784149	0.901569
100020546	100001501	0.197369	0.00740488	0.0473755
100020546	100001509	0.0106114	0.88757	0.95135
100020546	100001510	0.091282	0.219092	0.462522
100020546	100001511	0.02787	0.708026	0.860643
100020546	100001526	0.0586507	0.544652	0.758399
100020546	100001540	0.18844	0.0106299	0.0618399
100020546	100001541	0.00376744	0.959632	0.983261
100020546	100001550	-0.080808	0.276843	0.528767
100020546	100001551	0.0171591	0.817664	0.918229
100020546	100001562	-0.0183026	0.805746	0.91229
100020546	100001567	0.0477861	0.520629	0.741434
100020546	100001569	0.0503513	0.498468	0.72526
100020546	100001570	-0.0193189	0.795192	0.907012
100020546	100001571	-0.00920516	0.901573	0.957619
100020546	100001577	0.30955	7.17359e-05	0.00116424
100020546	100001579	0.0227495	0.759848	0.888924
100020546	100001580	-0.0664897	0.375176	0.624575
100020546	100001586	-0.181562	0.0150004	0.0793928
100020546	100001590	0.00555467	0.941339	0.975508
100020546	100001593	0.120536	0.104089	0.293699
100020546	100001594	0.0176336	0.813224	0.916113
100020546	100001597	0.0236936	0.754938	0.886329
100020546	100001604	-0.0041702	0.956068	0.981692
100020546	100001605	-0.0285143	0.701595	0.856825
100020546	100001606	-0.141584	0.0558972	0.196736
100020546	100001609	0.0228455	0.758866	0.888423
100020546	100001612	-0.0171003	0.822282	0.920508
100020546	100001613	0.063645	0.39203	0.639673
100020546	100001614	0.04555	0.54035	0.755489
100020546	100001615	0.0689202	0.353901	0.604822
100020546	100001617	0.193759	0.0171347	0.0872345
100020546	100001619	-0.136821	0.0743524	0.237253
100020546	100001620	0.0466308	0.530771	0.74871
100020546	100001624	-0.0618649	0.455092	0.692212
100020546	100001635	-0.0775319	0.323748	0.576617
100020546	100001654	0.0475316	0.522855	0.743123
100020546	100001655	0.175067	0.0245071	0.112297
100020546	100001657	0.107844	0.146188	0.362868
100020546	100001658	0.119165	0.113122	0.309533
100020546	100001662	0.224405	0.00225855	0.0192234
100020546	100001664	0.0788771	0.391806	0.639471
100020546	100001668	0.0466426	0.530668	0.748643
100020546	100001723	-0.0693728	0.377413	0.626547
100020546	100001730	0.115958	0.118009	0.317801
100020546	100001731	0.00960218	0.914334	0.963532
100020546	100001733	0.0370073	0.621861	0.809208
100020546	100001734	0.219324	0.00285404	0.0230443
100020546	100001739	-0.134848	0.0687563	0.22561
100020546	100001740	-0.035258	0.635613	0.817957
100020546	100001743	-0.0450311	0.544978	0.758644
100020546	100001755	0.00952825	0.898137	0.956152
100020546	100001756	0.030894	0.680562	0.844696
100020546	100001757	-0.080861	0.287434	0.540098
100020546	100001765	0.0508707	0.556429	0.766601
100020546	100001767	0.00225933	0.975987	0.990098
100020546	100001768	0.0111381	0.913321	0.963122
100020546	100001777	0.0841877	0.257181	0.507227
100020546	100001778	0.00998253	0.893308	0.953952
100020546	100001806	-0.0332808	0.711415	0.862556
100020546	100001810	0.200557	0.00648463	0.0429009
100020546	100001843	0.00574143	0.939198	0.974572
100020546	100001851	0.0676455	0.362895	0.613342
100020546	100001856	-0.0641463	0.388304	0.636271
100020546	100001868	0.00421819	0.95531	0.981359
100020546	100001869	-0.0598032	0.421294	0.664911
100020546	100001870	0.00310167	0.966761	0.986179
100020546	100001872	0.184626	0.0218928	0.103726
100020546	100001876	0.20952	0.00441927	0.0321687
100020546	100001882	0.210672	0.0043084	0.0315606
100020546	100001925	-0.0407667	0.636223	0.81831
100020546	100001948	-0.018169	0.807661	0.913287
100020546	100001950	0.00663163	0.929201	0.970316
100020546	100001951	0.0931327	0.249069	0.498101
100020546	100001956	0.0891712	0.229979	0.475865
100020546	100001977	-0.124435	0.0932843	0.274307
100020546	100001987	0.173954	0.0185193	0.0921164
100020546	100001988	-0.0525267	0.482515	0.713313
100020546	100001989	0.201893	0.00613046	0.0411258
100020546	100001990	0.305887	2.54256e-05	0.000482797
100020546	100001992	0.0514811	0.488868	0.718124
100020546	100001993	0.12719	0.0862019	0.260894
100020546	100001994	0.123301	0.0963301	0.279901
100020546	100001999	0.0725408	0.329126	0.581573
100020546	100002003	0.00491296	0.95037	0.979307
100020546	100002008	0.133486	0.0782226	0.245139
100020546	100002009	-0.08801	0.236128	0.483085
100020546	100002014	-0.0675162	0.363814	0.614205
100020546	100002015	0.0521471	0.588478	0.78769
100020546	100002017	0.0220013	0.803026	0.910907
100020546	100002018	0.0445064	0.550785	0.76263
100020546	100002021	0.138417	0.0669428	0.221629
100020546	100002024	0.0965658	0.199748	0.438064
100020546	100002026	-0.0277258	0.710238	0.861898
100020546	100002027	0.0693469	0.352259	0.60343
100020546	100002028	-0.0802891	0.279949	0.531986
100020546	100002029	-0.0804952	0.346201	0.597741
100020546	100002049	0.0913182	0.386639	0.634799
100020546	100002067	0.0744872	0.31628	0.56935
100020546	100002070	-0.00854135	0.908639	0.960975
100020546	100002094	-0.0341975	0.649499	0.826414
100020546	100002102	0.0395604	0.596978	0.79328
100020546	100002103	0.110532	0.136336	0.347758
100020546	100002106	0.0829287	0.26439	0.515308
100020546	100002107	0.158317	0.0323136	0.135973
100020546	100002113	0.0631796	0.480397	0.711694
100020546	100002122	-0.00353955	0.962282	0.984365
100020546	100002126	0.0919028	0.215961	0.458605
100020546	100002128	0.0657456	0.388728	0.636688
100020546	100002129	0.0784974	0.290855	0.543694
100020546	100002137	-0.0498134	0.593784	0.791281
100020546	100002152	0.0546427	0.46628	0.70071
100020546	100002154	-0.0654015	0.379068	0.628088
100020546	100002167	-0.039607	0.594496	0.791763
100020546	100002185	0.0313748	0.68021	0.844468
100020546	100002196	-0.0562159	0.449732	0.687935
100020546	100002199	0.124904	0.0929527	0.273724
100020546	100002227	-0.043341	0.673372	0.840484
100020546	100002241	0.103051	0.236063	0.483023
100020546	100002253	-0.0281284	0.720692	0.867766
100020546	100002259	0.0212888	0.774841	0.896759
100020546	100002284	0.159887	0.0306167	0.130978
100020546	100002356	-0.120581	0.103959	0.293469
100020546	100002367	0.0272513	0.714223	0.864253
100020546	100002376	-0.0386796	0.635005	0.817568
100020546	100002397	-0.0854683	0.249988	0.499133
100020546	100002417	-0.0553935	0.456401	0.693218
100020546	100002458	0.0559652	0.451759	0.68956
100020546	100002462	0.0828993	0.26456	0.515471
100020546	100002466	0.110534	0.136329	0.347753
100020546	100002488	-0.0467307	0.529891	0.74815
100020546	100002500	0.142736	0.054581	0.193673
100020546	100002514	0.0520777	0.487494	0.717103
100020546	100002528	0.0751647	0.311886	0.564917
100020546	100002537	-0.290427	6.65719e-05	0.00109341
100020546	100002544	0.0478723	0.579958	0.78206
100020546	100002613	-0.0116598	0.878635	0.947262
100020546	100002749	0.0915366	0.217804	0.46094
100020546	100002761	-0.0309405	0.685265	0.847468
100020546	100002769	-0.0019875	0.978697	0.991197
100020546	100002784	-0.0146997	0.843435	0.930607
100020546	100002796	0.0199083	0.789088	0.904109
100020546	100002825	-0.174246	0.0813835	0.251454
100020546	100002873	0.0188678	0.807632	0.913266
100020546	100002875	0.117993	0.111654	0.307022
100020546	100002911	0.0690103	0.353271	0.604311
100020546	100002927	-0.0158119	0.831759	0.924999
100020546	100002945	-0.0513164	0.493889	0.721911
100020546	100002951	-0.0330082	0.657341	0.831181
100020546	100002952	-0.0372436	0.616693	0.805869
100020546	100002953	-0.0324618	0.662661	0.83443
100020546	100002989	-0.0675671	0.363452	0.613862
100020546	100002990	-0.0568268	0.444814	0.683976
100020546	100003000	0.0378819	0.610662	0.802071
100020546	100003001	0.0430005	0.563277	0.771179
100020546	100003119	0.145458	0.0533876	0.190819
100020546	100003151	0.0985917	0.184237	0.41754
100020546	100003169	-0.0415984	0.590157	0.788857
100020546	100003179	0.0347979	0.640033	0.820661
100020546	100003183	0.105715	0.231286	0.477427
100020546	100003185	0.148638	0.0694776	0.227177
100020546	100003210	0.133677	0.13722	0.349176
100020546	100003240	0.0213865	0.775672	0.897132
100020546	100003258	0.0656971	0.376912	0.626111
100020546	100003260	-0.0477404	0.571255	0.776507
100020546	100003271	0.0532258	0.474239	0.706988
100020546	100003397	0.050177	0.499958	0.726394
100020546	100003415	0.716438	4.10797e-30	1.86012e-27
100020546	100003432	-0.0458594	0.653867	0.829096
100020546	100003434	0.161368	0.0500724	0.182861
100020546	100003470	-0.0162955	0.826692	0.92254
100020546	100003473	-0.193975	0.0395276	0.15594
100020546	100003589	0.0414893	0.672824	0.840175
100020546	100003641	0.088105	0.263409	0.514234
100020546	100003674	-0.0955982	0.261197	0.511757
100020546	100003686	0.196019	0.0104127	0.0608968
100020546	100003695	-0.032828	0.659094	0.83226
100020546	100003696	-0.0803699	0.389021	0.636957
100020546	100003892	0.132074	0.0780059	0.24472
100020546	100003901	-0.12962	0.0803187	0.249309
100020546	100003926	0.091796	0.233827	0.480397
100020546	100004046	0.0393153	0.597217	0.793409
100020546	100004054	0.0574894	0.443342	0.682822
100020546	100004056	-0.0681716	0.516152	0.738201
100020546	100004059	-0.0455954	0.582131	0.783445
100020546	100004083	0.196302	0.00826443	0.0513991
100020546	100004088	0.0271671	0.791669	0.905339
100020546	100004089	0.0608664	0.41307	0.65797
100020546	100004111	0.0968646	0.19208	0.427996
100020546	100004112	-0.0962281	0.22173	0.465739
100020546	100004182	0.0731409	0.333305	0.585542
100020546	100004208	0.00643245	0.931132	0.971126
100020546	100004227	-0.0396758	0.595908	0.792585
100020546	100004284	-0.028712	0.699625	0.855704
100020546	100004295	0.0530398	0.475787	0.708227
100020546	100004299	0.49059	1.70528e-08	7.26409e-07
100020546	100004318	0.258826	0.00217473	0.0186679
100020546	100004322	0.0325132	0.66304	0.834627
100020546	100004327	0.0686559	0.355754	0.606598
100020546	100004328	0.0107599	0.885055	0.950202
100020546	100004329	0.0633924	0.393915	0.641382
100020546	100004396	0.0331443	0.682235	0.845704
100020546	100004414	-0.0500086	0.5014	0.727464
100020546	100004499	0.121118	0.102417	0.290801
100020546	100004509	-0.133419	0.146297	0.363024
100020546	100004523	-0.261214	0.000354752	0.00437341
100020546	100004541	0.0803708	0.280795	0.532929
100020546	100004542	-0.0172785	0.816418	0.917616
100020546	100004561	0.0740482	0.332934	0.585155
100020546	100004575	0.0311761	0.678664	0.843547
100020546	100004601	-0.0330581	0.747868	0.882617
100020546	100004634	0.0369327	0.687552	0.848811
100020546	100004635	-0.0710428	0.339238	0.591299
100020546	100005350	-0.134034	0.070463	0.229148
100020546	100005372	0.0594607	0.42784	0.670256
100020546	100005373	-0.0502358	0.499455	0.726007
100020546	100005383	0.586551	2.67328e-18	4.49267e-16
100020546	100005384	0.199823	0.00668705	0.0438917
100020546	100005389	-0.0803536	0.359723	0.61044
100020546	100005402	0.0216071	0.793662	0.906296
100020546	100005418	0.0666664	0.369898	0.619799
100020546	100005463	0.0532811	0.570005	0.775661
100020546	100005466	0.231715	0.00159855	0.0146705
100020546	100005716	0.0766489	0.3024	0.555576
100020546	100005717	0.00147457	0.985049	0.993883
100020546	100005814	0.0759937	0.345736	0.597342
100020546	100005850	0.162966	0.0292827	0.127015
100020546	100005864	-0.0574373	0.452886	0.690461
100020546	100005946	0.0525185	0.497682	0.724681
100020546	100005972	0.0838104	0.328413	0.580917
100020546	100005977	0.127582	0.208228	0.448919
100020546	100005985	0.0109773	0.88275	0.949075
100020546	100005986	0.23165	0.00160351	0.0147017
100020546	100005996	0.0824131	0.268711	0.519964
100020546	100005998	0.0381437	0.612199	0.803019
100020546	100006005	0.101097	0.174478	0.403837
100020546	100006051	0.0411618	0.580095	0.782161
100020546	100006056	0.0274017	0.714241	0.86426
100020546	100006082	0.129477	0.0806556	0.249962
100020546	100006092	-0.0240143	0.778224	0.89839
100020546	100006098	0.0167304	0.823115	0.920899
100020546	100006105	0.165668	0.0387474	0.15383
100020546	100006106	-0.143527	0.140248	0.353872
100020546	100006108	0.0876308	0.264514	0.515429
100020546	100006115	-0.0975226	0.189064	0.423952
100020546	100006116	-0.0293815	0.754213	0.886017
100020546	100006121	0.065278	0.469514	0.703239
100020546	100006125	-0.150123	0.130133	0.337826
100020546	100006126	-0.00378265	0.965931	0.985874
100020546	100006129	-0.0478737	0.528072	0.746839
100020546	100006171	-0.0826767	0.32626	0.578958
100020546	100006173	-0.133976	0.104504	0.294414
100020546	100006184	0.0197042	0.82804	0.923164
100020546	100006190	-0.143154	0.0989197	0.284565
100020546	100006191	0.0604023	0.459775	0.695779
100020546	100006260	0.144679	0.0513388	0.185945
100020546	100006282	0.0373095	0.687064	0.848558
100020546	100006290	0.0547532	0.461631	0.697203
100020546	100006292	0.0861243	0.246358	0.494963
100020546	100006293	0.127016	0.0875136	0.263391
100020546	100006294	-0.0152616	0.837531	0.927797
100020546	100006295	0.071409	0.336748	0.588962
100020546	100006296	0.211934	0.00397505	0.0296954
100020546	100006298	0.0197947	0.790263	0.904692
100020546	100006314	0.017909	0.809843	0.914411
100020546	100006361	-0.097595	0.188734	0.423518
100020546	100006367	0.0871288	0.240871	0.488623
100020546	100006369	0.134963	0.167781	0.394689
100020546	100006370	0.137711	0.0630237	0.213129
100020546	100006375	-0.00580497	0.939226	0.974584
100020546	100006376	0.0254852	0.791564	0.905306
100020546	100006378	0.222758	0.00888648	0.0542348
100020546	100006379	0.204096	0.00558386	0.0383745
100020546	100006430	-0.0863554	0.245088	0.493521
100020546	100006435	0.0268599	0.718901	0.866842
100020546	100006438	-0.0136286	0.854712	0.936014
100020546	100006614	-0.133981	0.0713585	0.231086
100020546	100006619	0.0891113	0.356811	0.607622
100020546	100006620	-0.0114785	0.891009	0.952965
100020546	100006627	-0.0946197	0.354056	0.604977
100020546	100006641	0.212608	0.0038585	0.0290112
100020546	100006642	0.194627	0.0112231	0.064333
100020546	100006644	0.225748	0.00531898	0.0370031
100020546	100006726	0.0264658	0.722855	0.868945
100020546	100008903	-0.0484539	0.514812	0.73721
100020546	100008904	-0.0152127	0.838045	0.928031
100020546	100008914	-0.0477117	0.521279	0.741915
100020546	100008915	-0.0410717	0.580925	0.782703
100020546	100008916	-0.101384	0.172058	0.400632
100020546	100008919	0.00880673	0.906858	0.960168
100020546	100008920	0.0513499	0.489977	0.718977
100020546	100008921	0.0431748	0.561695	0.770174
100020546	100008928	-0.0654661	0.378596	0.627692
100020546	100008930	-0.0208893	0.778956	0.898731
100020546	100008934	0.0488127	0.564025	0.771655
100020546	100008954	0.159709	0.0308054	0.131532
100020546	100008955	-0.0304528	0.682371	0.84577
100020546	100008956	0.0320957	0.666237	0.836463
100020546	100008957	0.227151	0.00198608	0.017386
100020546	100008976	-0.0688145	0.354641	0.60556
100020546	100008977	-0.0601067	0.418937	0.662877
100020546	100008980	-0.0162348	0.827328	0.922819
100020546	100008984	0.025628	0.730568	0.873277
100020546	100008985	-0.0910118	0.220465	0.46421
100020546	100008990	0.00902109	0.903532	0.958543
100020546	100008991	-0.0239477	0.748292	0.882821
100020546	100008992	-0.0713189	0.337359	0.589526
100020546	100008993	0.0325069	0.662222	0.834152
100020546	100008994	-0.017351	0.815661	0.917299
100020546	100008998	0.0300201	0.686645	0.848323
100020546	100008999	-0.0105386	0.887403	0.951272
100020546	100009002	-0.00226751	0.975697	0.989995
100020546	100009005	0.0609291	0.412588	0.657562
100020546	100009007	0.0882626	0.234781	0.481455
100020546	100009009	0.0210166	0.777644	0.898094
100020546	100009014	0.0752038	0.311633	0.564667
100020546	100009025	-0.0400359	0.590508	0.78907
100020546	100009026	0.000135111	0.998552	0.999408
100020546	100009027	0.139131	0.0603297	0.206948
100020546	100009028	0.150501	0.0431466	0.165447
100020546	100009030	0.284148	9.691e-05	0.00149878
100020546	100009038	0.101611	0.171094	0.399353
100020546	100009042	0.00355522	0.967853	0.98661
100020546	100009045	0.182082	0.0698135	0.22782
100020546	100009052	0.0064858	0.93114	0.97113
100020546	100009055	-0.0330407	0.657915	0.831491
100020546	100009066	0.0748939	0.326012	0.578726
100020546	100009069	0.0140633	0.850132	0.933848
100020546	100009075	-0.029561	0.692818	0.8518
100020546	100009078	-0.0178855	0.810088	0.914546
100020546	100009130	0.0105073	0.887735	0.95142
100020546	100009131	-0.0865923	0.243791	0.491943
100020546	100009139	-0.123591	0.0955442	0.278446
100020546	100009154	-0.130395	0.12602	0.331106
100020546	100009160	0.122297	0.0990942	0.28488
100020546	100009162	0.238886	0.00112706	0.0111271
100020546	100009181	0.0247308	0.767001	0.892567
100020546	100009217	-0.0383326	0.628177	0.813211
100020546	100009222	0.0367062	0.625678	0.811664
100020546	100009225	0.00304097	0.967411	0.986448
100020546	100009227	0.0191922	0.797058	0.90803
100020546	100009232	0.0369773	0.619216	0.807452
100020546	100009233	0.0893766	0.265637	0.516564
100020546	100009246	0.0897978	0.226708	0.471888
100020546	100009264	0.111045	0.134515	0.344846
100020546	100009266	-0.0255097	0.762329	0.890198
100020546	100009271	0.0162795	0.837093	0.927586
100020546	100009272	0.179002	0.0153286	0.0806256
100020546	100009275	0.0491288	0.523398	0.74357
100020546	100009278	-0.143777	0.0562357	0.197534
100020546	100009329	-0.120482	0.104248	0.293971
100020546	100009331	0.029691	0.771649	0.894972
100020546	100009332	-0.00435562	0.958533	0.982827
100020546	100009343	-0.146786	0.0561213	0.197255
100020546	100009345	-0.222206	0.0227123	0.106443
100020546	100009394	-0.0587908	0.429211	0.671454
100020546	100009406	0.115392	0.119826	0.320931
100020546	100009407	-0.0718558	0.37742	0.626557
100020546	100010850	0.177843	0.0376057	0.150781
100020546	100010869	-0.0851174	0.27703	0.528939
100020546	100010895	-0.0674027	0.372717	0.622303
100020546	100010896	-0.0188078	0.800495	0.909754
100020546	100010901	0.121862	0.10031	0.286974
100020546	100010918	-0.0843128	0.308285	0.561292
100020546	100010919	-0.0210477	0.791644	0.905323
100020546	100010922	-0.0526906	0.481148	0.712248
100020546	100010923	-0.0397203	0.595495	0.792321
100020546	100010925	-0.201024	0.0533404	0.190703
100020546	100010930	-0.0700486	0.378758	0.627827
100020546	100010936	-0.0526667	0.485054	0.715225
100020546	100010937	-0.0291957	0.694815	0.853002
100020546	100010940	-0.0936487	0.289246	0.542014
100020546	100010941	-0.0798871	0.283709	0.536079
100020546	100010942	-0.103052	0.165072	0.390728
100020546	100010955	-0.0109949	0.882563	0.948985
100020546	100015609	-0.0503653	0.500738	0.726963
100020546	100015620	0.250867	0.000613984	0.00684014
100020546	100015623	-0.124667	0.124688	0.32899
100020546	100015625	0.124111	0.0959891	0.279296
100020546	100015632	0.00917015	0.903856	0.958722
100020546	100015637	-0.0157708	0.83219	0.925179
100020546	100015638	0.0487907	0.511891	0.735117
100020546	100015640	0.180111	0.048058	0.177941
100020546	100015641	0.181628	0.0199348	0.0970632
100020546	100015643	0.0734438	0.328546	0.581046
100020546	100015681	-0.0722832	0.434676	0.676023
100020546	100015723	-0.0519311	0.525172	0.74479
100020546	100015727	0.136057	0.154491	0.37548
100020546	100015731	0.0317143	0.683202	0.84633
100020546	100015735	-0.127944	0.106891	0.298627
100020546	100015737	0.0954731	0.347202	0.598665
100020546	100015744	0.0152281	0.864	0.940399
100020546	100015745	0.246366	0.000774059	0.00824714
100020546	100015752	0.0621735	0.55602	0.766347
100020546	100015760	0.028325	0.719656	0.867216
100020546	100015786	0.0974834	0.189242	0.424207
100020546	100015787	0.0529771	0.476309	0.708642
100020546	100015788	0.0518375	0.48586	0.715823
100020546	100015789	0.171389	0.020351	0.0984966
100020546	100015790	0.0463528	0.533227	0.750446
100020546	100015791	0.128338	0.0833822	0.255432
100020546	100015792	0.0597092	0.422025	0.665534
100020546	100015793	-0.0361957	0.630495	0.814727
100020546	100015831	0.0523911	0.483648	0.714134
100020546	100015834	-0.039779	0.594951	0.792025
100020546	100015835	0.071123	0.341382	0.593309
100020546	100015836	0.104035	0.165775	0.391753
100020546	100015837	0.100595	0.175438	0.405217
100020546	100015838	0.16239	0.0333089	0.1388
100020546	100015839	0.120362	0.105562	0.296271
100020546	100015840	0.0745185	0.31742	0.570542
100020546	100015850	0.0294118	0.768057	0.893065
100020546	100015882	0.176872	0.0166114	0.0853368
100020546	100015962	-0.112275	0.130226	0.337966
100020546	100015965	-0.197294	0.0238999	0.110303
100020546	100015966	0.00266501	0.971438	0.988111
100020546	100015967	0.0929797	0.210606	0.451969
100020546	100015968	0.0221993	0.765485	0.891811
100020546	100015971	0.0364247	0.625428	0.811534
100020546	100016038	0.125978	0.0892628	0.266747
100020546	100016069	0.0348956	0.65339	0.82877
100020546	100019794	-0.177085	0.0164788	0.0848513
100020546	100019801	0.0633704	0.524822	0.744567
100020546	100019831	-0.0950715	0.354286	0.605171
100020546	100019892	-0.0108122	0.886746	0.950966
100020546	100019957	0.105579	0.169336	0.396896
100020546	100019968	-0.105422	0.155518	0.376985
100020546	100019972	0.0484508	0.517177	0.738992
100020546	100019975	0.0607196	0.4142	0.659006
100020546	100019978	0.0461335	0.535168	0.751846
100020546	100019981	0.188039	0.0119527	0.0674289
100020546	100019982	-0.0265992	0.721516	0.868229
100020546	100019984	-0.0485615	0.61113	0.802325
100020546	100019986	-0.0304172	0.759211	0.888604
100020546	100020004	-0.0968999	0.191917	0.427757
100020546	100020203	0.0471534	0.613666	0.803882
100020546	100020204	0.240339	0.00115492	0.0113421
100020546	100020205	0.15347	0.0380622	0.152001
100020546	100020208	0.253287	0.000560771	0.00635701
100020546	100020211	0.102729	0.166408	0.392679
100020546	100020214	0.0987832	0.206828	0.447147
100020546	100020217	0.152622	0.0391517	0.154904
100020546	100020219	-0.104813	0.157933	0.380474
100020546	100020241	0.0898565	0.226403	0.471515
100020546	100020259	0.00557891	0.943829	0.976535
100020546	100020261	0.0664951	0.383332	0.631894
100020546	100020262	0.0454833	0.554712	0.765394
100020546	100020276	-0.0689966	0.354703	0.605614
100020546	100020343	0.0152264	0.837901	0.92796
100020546	100020351	0.0433305	0.628592	0.813429
100020546	100020360	-0.0231876	0.802347	0.910595
100020546	100020361	0.129845	0.0806312	0.249911
100020546	100020371	0.175233	0.017661	0.0891269
100020546	100020372	-0.0418511	0.573763	0.778151
100020546	100020377	0.081688	0.283916	0.536257
100020546	100020378	0.123357	0.100908	0.288054
100020546	100020409	-0.118698	0.109516	0.303291
100020546	100020414	0.0818262	0.270815	0.522154
100020546	100020417	0.668225	4.95575e-25	1.55745e-22
100020546	100020419	0.0155084	0.834941	0.92656
100020546	100020421	-0.0439807	0.578404	0.781048
100020546	100020423	-0.0271764	0.71573	0.865056
100020546	100020425	-0.0208683	0.77977	0.899164
100020546	100020427	-0.0648344	0.39535	0.642612
100020546	100020478	0.0280404	0.706324	0.859726
100020546	100020479	-0.0253369	0.750464	0.884028
100020546	100020487	0.182355	0.0134851	0.0735335
100020546	100020488	0.0424014	0.647047	0.824905
100020546	100020493	-0.106278	0.290152	0.54293
100020546	100020496	-0.233615	0.00619591	0.0414622
100020546	100020497	-0.277138	0.00309417	0.0245117
100020546	100020502	-0.122487	0.239554	0.487118
100020546	100020514	0.0310362	0.74306	0.880088
100020546	100020515	-0.0257674	0.732061	0.874106
100020546	100020536	0.0443125	0.563805	0.771507
100020546	100020541	-0.0133211	0.857955	0.937513
100020546	100020542	0.0653524	0.420672	0.664344
100020546	100020545	0.886376	1.94411e-62	8.57755e-59
100020549	35	-0.0712341	0.48579	0.715755
100020549	50	0.0172697	0.864586	0.940712
100020549	55	0.0708671	0.483526	0.714042
100020549	62	-0.188092	0.094758	0.27697
100020549	93	0.0841764	0.405036	0.651071
100020549	98	-0.00891689	0.929837	0.970576
100020549	111	0.145407	0.148889	0.366985
100020549	112	-0.156352	0.120321	0.321742
100020549	117	-0.0129121	0.91934	0.9659
100020549	132	-0.0505371	0.617543	0.806437
100020549	136	0.571713	5.20955e-10	2.96536e-08
100020549	143	0.0179599	0.860665	0.938866
100020549	144	-0.00490522	0.964462	0.985232
100020549	158	0.0591121	0.559086	0.768343
100020549	171	-0.0439124	0.664425	0.835447
100020549	179	0.0221614	0.84045	0.929162
100020549	180	-0.00980498	0.92287	0.967435
100020549	181	-0.11718	0.245614	0.494171
100020549	182	-0.0893369	0.376747	0.625995
100020549	189	0.270399	0.00651091	0.0430331
100020549	192	0.157468	0.117663	0.317188
100020549	194	0.0442244	0.662185	0.83413
100020549	197	-0.0371437	0.713698	0.863918
100020549	207	0.126241	0.210734	0.452139
100020549	208	0.0593617	0.608071	0.800387
100020549	209	-0.0448245	0.657887	0.83148
100020549	212	0.0892888	0.379463	0.628424
100020549	213	-0.0030483	0.975987	0.990098
100020549	229	0.0331713	0.743189	0.880157
100020549	231	-0.0275308	0.785701	0.902301
100020549	234	-0.211113	0.0349952	0.143574
100020549	235	0.0805043	0.440513	0.680683
100020549	240	0.122688	0.223963	0.468523
100020549	241	-0.173562	0.0874275	0.263237
100020549	244	0.0970563	0.339228	0.591291
100020549	250	0.0163816	0.871489	0.943869
100020549	252	0.059862	0.554102	0.764988
100020549	254	-0.121956	0.22676	0.471952
100020549	266	0.0478128	0.636651	0.81858
100020549	267	-0.131005	0.19388	0.430445
100020549	272	-0.0359587	0.751498	0.884647
100020549	273	-0.033791	0.739858	0.8783
100020549	275	0.108155	0.284126	0.536475
100020549	278	0.192943	0.0544439	0.193339
100020549	279	0.00756076	0.940487	0.975132
100020549	297	0.0378878	0.708219	0.860735
100020549	302	0.284208	0.00663222	0.043615
100020549	310	0.0537294	0.595473	0.792312
100020549	313	-0.0842004	0.404902	0.650981
100020549	327	0.114012	0.268697	0.519953
100020549	330	0.105299	0.297111	0.550152
100020549	331	-0.0683108	0.499479	0.726017
100020549	338	-0.0441524	0.662702	0.83444
100020549	339	0.18324	0.0709132	0.230126
100020549	340	0.020078	0.842829	0.930315
100020549	342	-0.0493849	0.625593	0.811617
100020549	344	0.0538374	0.594732	0.79189
100020549	355	-0.0574497	0.570209	0.775801
100020549	356	0.0565977	0.575951	0.779555
100020549	358	0.0760396	0.452096	0.689794
100020549	361	-0.0419582	0.702999	0.857693
100020549	362	0.0025095	0.980641	0.991981
100020549	363	-0.0406241	0.6882	0.849207
100020549	376	0.0950855	0.346687	0.598189
100020549	381	0.0921692	0.361744	0.612299
100020549	391	0.168497	0.0937796	0.275207
100020549	397	0.106643	0.290953	0.543806
100020549	407	0.153243	0.127966	0.334302
100020549	409	0.0439364	0.664252	0.835334
100020549	415	0.0582058	0.565137	0.772432
100020549	418	0.0325266	0.75693	0.887384
100020549	424	-0.0419802	0.678356	0.843385
100020549	432	0.0711551	0.481746	0.712713
100020549	439	0.0572337	0.571662	0.776759
100020549	444	0.0583018	0.564494	0.771998
100020549	445	0.0318872	0.752805	0.885278
100020549	452	-0.0138974	0.890846	0.952887
100020549	460	-0.198812	0.0473713	0.176271
100020549	461	0.00771677	0.939261	0.974598
100020549	466	0.226246	0.024334	0.111735
100020549	480	0.0714791	0.479747	0.711164
100020549	482	0.18189	0.0701139	0.228449
100020549	491	-0.0869099	0.399799	0.646572
100020549	498	0.185983	0.0639337	0.215137
100020549	500	-0.0846313	0.425101	0.668039
100020549	501	-0.113123	0.262453	0.513123
100020549	503	-0.108899	0.280807	0.53294
100020549	504	-0.0345207	0.734447	0.875413
100020549	512	-0.105791	0.294847	0.547825
100020549	519	-0.0616022	0.54262	0.757018
100020549	533	0.201032	0.044902	0.170019
100020549	535	0.203192	0.0426031	0.164043
100020549	537	0.079904	0.429377	0.671601
100020549	561	0.030339	0.764448	0.89131
100020549	563	-0.0565617	0.576194	0.779684
100020549	564	0.167009	0.0967585	0.28071
100020549	565	0.15874	0.11469	0.312255
100020549	566	0.0778038	0.441642	0.681533
100020549	572	0.0917012	0.364197	0.614526
100020549	796	0.0154695	0.878588	0.947241
100020549	798	-0.162885	0.134015	0.344051
100020549	799	0.0049805	0.960777	0.983779
100020549	800	0.0791599	0.4337	0.675222
100020549	803	0.0185899	0.854345	0.935843
100020549	806	-0.0127933	0.899471	0.95674
100020549	811	0.188779	0.0599712	0.206133
100020549	815	0.010009	0.92127	0.966697
100020549	821	-0.0148695	0.883263	0.949327
100020549	823	0.196124	0.0505105	0.183913
100020549	825	0.00399505	0.968695	0.986979
100020549	826	0.159781	0.167978	0.394952
100020549	827	-0.0453098	0.669764	0.838386
100020549	828	0.0301265	0.789481	0.904334
100020549	849	-0.0212103	0.836625	0.927351
100020549	878	-0.115392	0.252943	0.502439
100020549	880	-0.0709966	0.496513	0.723824
100020549	881	-0.178875	0.0845282	0.257661
100020549	888	-0.0989379	0.327409	0.579979
100020549	891	0.0876688	0.385757	0.634043
100020549	892	0.0893249	0.376811	0.626025
100020549	893	-0.107003	0.289318	0.542084
100020549	913	-0.0410681	0.684971	0.847313
100020549	917	0.0650585	0.520167	0.741092
100020549	922	0.00948735	0.935172	0.972874
100020549	923	0.160497	0.163203	0.388116
100020549	925	-0.0734833	0.467485	0.701621
100020549	926	-0.170717	0.0894704	0.267133
100020549	932	-0.16336	0.104377	0.294193
100020549	935	0.0445468	0.691078	0.85082
100020549	980	0.0189259	0.851742	0.934608
100020549	1001	0.425899	9.9747e-06	0.000215712
100020549	1002	-0.069703	0.490757	0.719577
100020549	1004	-0.0271107	0.788893	0.904011
100020549	1021	-0.0439484	0.664166	0.8353
100020549	1022	-0.0623702	0.53759	0.753529
100020549	1023	-0.0232823	0.818148	0.918447
100020549	1024	0.143738	0.153657	0.374235
100020549	1025	0.10171	0.313969	0.567011
100020549	1026	-0.090393	0.371109	0.620876
100020549	1052	-0.129085	0.200551	0.43909
100020549	1053	0.104014	0.303074	0.556205
100020549	1082	0.0966457	0.338796	0.590859
100020549	1083	0.131845	0.191012	0.426531
100020549	1084	0.176904	0.0782865	0.245268
100020549	1087	-0.103366	0.306113	0.559231
100020549	1090	-0.00464446	0.963421	0.984829
100020549	1094	-0.149163	0.13856	0.351262
100020549	1102	0.05961	0.555774	0.766184
100020549	1105	0.19658	0.0499662	0.182624
100020549	1110	0.202232	0.0436124	0.166666
100020549	1111	-0.0639664	0.527211	0.746248
100020549	1113	0.124668	0.216519	0.459291
100020549	1114	0.121164	0.229814	0.475675
100020549	1124	0.146943	0.144597	0.360468
100020549	1125	0.106048	0.349152	0.600546
100020549	1128	0.0155776	0.877747	0.946806
100020549	1134	0.0339634	0.737278	0.877055
100020549	1135	0.116568	0.248105	0.49695
100020549	1136	0.161509	0.110246	0.304571
100020549	1137	-0.0490249	0.628118	0.813171
100020549	1140	-0.0465767	0.645401	0.823909
100020549	1143	0.0854965	0.397683	0.64469
100020549	1162	-0.0860846	0.394433	0.641822
100020549	1215	0.10538	0.325688	0.578404
100020549	1221	0.0353795	0.726746	0.871125
100020549	1224	0.14099	0.161761	0.386062
100020549	1231	0.0649745	0.520707	0.741482
100020549	1235	0.0120252	0.905478	0.959535
100020549	1239	0.00291629	0.977027	0.990541
100020549	1242	-0.0446445	0.659176	0.832308
100020549	1254	-0.105071	0.298164	0.551232
100020549	1256	0.0266667	0.792272	0.905625
100020549	1258	-0.0638754	0.575985	0.779559
100020549	1268	0.0845485	0.402956	0.649337
100020549	1342	0.0541854	0.592349	0.790335
100020549	1442	-0.0154695	0.878588	0.947241
100020549	1488	-0.0302939	0.815192	0.91705
100020549	1489	-0.0591179	0.559047	0.768311
100020549	1518	-0.152019	0.131077	0.339378
100020549	1526	-0.0848965	0.401016	0.647651
100020549	1528	0.0694001	0.494875	0.722636
100020549	1537	0.0957936	0.343091	0.594918
100020549	1538	-0.130681	0.194994	0.431968
100020549	1539	0.00942094	0.925882	0.968798
100020549	1547	-0.0777798	0.441783	0.681661
100020549	1628	-0.106196	0.300537	0.553656
100020549	1629	-0.123487	0.257317	0.507359
100020549	1648	-0.173729	0.085481	0.259458
100020549	1869	-0.0185059	0.854996	0.93617
100020549	2029	-0.170237	0.0903886	0.268889
100020549	2050	0.149271	0.138271	0.35079
100020549	2051	-0.00920492	0.927577	0.969629
100020549	2054	-0.0291989	0.773056	0.89581
100020549	100000007	0.122604	0.224283	0.468909
100020549	100000008	-0.101566	0.314658	0.567722
100020549	100000010	0.175176	0.0878008	0.263958
100020549	100000011	0.0445113	0.702611	0.85745
100020549	100000014	0.344122	0.000455464	0.00536162
100020549	100000015	0.0317439	0.756337	0.887072
100020549	100000016	-0.0508108	0.667248	0.837042
100020549	100000036	0.248305	0.0127394	0.0705656
100020549	100000039	-0.155788	0.121681	0.324004
100020549	100000042	0.265683	0.00754865	0.0480691
100020549	100000054	0.146475	0.145895	0.362425
100020549	100000096	-0.039604	0.695639	0.853438
100020549	100000257	-0.00524452	0.958699	0.982873
100020549	100000258	0.113937	0.425976	0.668735
100020549	100000263	-0.0134533	0.894314	0.954413
100020549	100000265	-0.020186	0.841995	0.929912
100020549	100000269	0.0987099	0.328531	0.581028
100020549	100000276	-0.0677228	0.503188	0.728859
100020549	100000282	-0.105133	0.300366	0.553485
100020549	100000285	-0.0401419	0.748959	0.883196
100020549	100000295	-0.0122378	0.922922	0.967452
100020549	100000406	0.130177	0.196737	0.434254
100020549	100000409	-0.167218	0.119422	0.320223
100020549	100000436	-0.158211	0.227303	0.472603
100020549	100000437	0.00459646	0.963799	0.984989
100020549	100000442	0.0129973	0.897876	0.956034
100020549	100000445	-0.0668587	0.508663	0.732821
100020549	100000453	0.0413074	0.691032	0.850793
100020549	100000463	0.126169	0.210997	0.45242
100020549	100000467	0.216838	0.0302374	0.129852
100020549	100000487	-0.0638549	0.613319	0.803675
100020549	100000491	-0.0843084	0.404297	0.65046
100020549	100000551	0.228947	0.0219514	0.10392
100020549	100000580	0.0270867	0.789076	0.904105
100020549	100000616	-0.0010321	0.991869	0.9966
100020549	100000626	-0.0241344	0.811614	0.915322
100020549	100000630	-0.0612025	0.562218	0.770533
100020549	100000639	-0.090369	0.371236	0.620976
100020549	100000656	-0.120192	0.233602	0.480143
100020549	100000657	-0.147243	0.14377	0.359253
100020549	100000665	0.123912	0.21934	0.462821
100020549	100000672	0.145971	0.147302	0.364562
100020549	100000706	0.0624242	0.539332	0.754737
100020549	100000707	0.0372294	0.714477	0.864386
100020549	100000708	0.0538254	0.594814	0.791937
100020549	100000711	-0.0300958	0.784528	0.901777
100020549	100000715	0.0572574	0.600527	0.79553
100020549	100000743	-0.0405881	0.688462	0.849371
100020549	100000765	0.171309	0.19852	0.436489
100020549	100000773	-0.116292	0.249235	0.498299
100020549	100000774	-0.0678188	0.502581	0.728395
100020549	100000776	0.0223342	0.825434	0.921989
100020549	100000781	0.00318032	0.974948	0.989629
100020549	100000784	-0.046397	0.678936	0.843681
100020549	100000787	-0.0866847	0.391133	0.638831
100020549	100000792	-0.0772637	0.444828	0.68399
100020549	100000802	0.0914131	0.365712	0.615967
100020549	100000808	0.0789377	0.470015	0.703654
100020549	100000827	-0.0706991	0.484566	0.7148
100020549	100000840	-0.11353	0.265679	0.516611
100020549	100000841	-0.121236	0.229535	0.475355
100020549	100000846	0.033172	0.74574	0.881446
100020549	100000856	0.127609	0.205791	0.445803
100020549	100000863	-0.0658026	0.515396	0.737649
100020549	100000900	-0.103906	0.303579	0.556697
100020549	100000924	-0.0444884	0.660293	0.832978
100020549	100000936	0.297006	0.00269327	0.0220304
100020549	100000943	-0.209833	0.0812561	0.251204
100020549	100000961	0.0538734	0.594485	0.791758
100020549	100000963	0.10363	0.304873	0.558031
100020549	100000997	0.0159016	0.875224	0.945603
100020549	100001002	0.0884128	0.381722	0.630436
100020549	100001006	-0.112103	0.266808	0.517844
100020549	100001007	-0.00151215	0.988087	0.995099
100020549	100001022	-0.150075	0.136136	0.347435
100020549	100001026	-0.135908	0.226363	0.471449
100020549	100001034	0.0394719	0.696604	0.854062
100020549	100001040	0.114215	0.257844	0.507974
100020549	100001048	-0.15051	0.141147	0.355281
100020549	100001051	0.17739	0.0774586	0.243613
100020549	100001054	0.0506451	0.61679	0.805924
100020549	100001055	0.0666565	0.514321	0.736901
100020549	100001064	-0.208931	0.0628984	0.212844
100020549	100001073	-0.0430723	0.670468	0.838792
100020549	100001083	0.0781098	0.459245	0.695398
100020549	100001086	-0.0925023	0.411451	0.656604
100020549	100001092	0.0219862	0.828112	0.923194
100020549	100001102	-0.172937	0.0853198	0.259151
100020549	100001104	0.070087	0.488365	0.717781
100020549	100001106	0.0918498	0.405995	0.6519
100020549	100001108	0.080962	0.430497	0.672516
100020549	100001112	0.0411041	0.68471	0.847162
100020549	100001121	0.147627	0.142716	0.357704
100020549	100001125	-0.0323608	0.788771	0.903954
100020549	100001126	0.150699	0.134496	0.344817
100020549	100001145	-0.185953	0.0775999	0.243902
100020549	100001148	-0.0810768	0.483325	0.713886
100020549	100001149	0.205367	0.0929452	0.273714
100020549	100001150	0.127747	0.210006	0.451186
100020549	100001151	-0.0639413	0.649206	0.826221
100020549	100001162	0.160036	0.11172	0.307145
100020549	100001167	0.351179	0.000340389	0.00422952
100020549	100001170	0.130861	0.194374	0.431128
100020549	100001178	0.171869	0.087297	0.262971
100020549	100001181	0.0952792	0.366288	0.616536
100020549	100001182	0.0851245	0.399747	0.646534
100020549	100001193	-0.0286829	0.776962	0.897772
100020549	100001195	0.20276	0.0500033	0.182695
100020549	100001197	-0.0849085	0.400949	0.647591
100020549	100001198	0.0217222	0.830145	0.924221
100020549	100001207	0.0417254	0.686474	0.848212
100020549	100001208	0.00779865	0.941185	0.975435
100020549	100001211	-0.301638	0.00267731	0.0219299
100020549	100001212	0.145419	0.148855	0.366932
100020549	100001229	0.154339	0.177279	0.407815
100020549	100001232	-0.154181	0.137881	0.35023
100020549	100001247	0.0549535	0.587105	0.786771
100020549	100001251	-0.0413801	0.682705	0.846008
100020549	100001253	-0.0157456	0.876438	0.946192
100020549	100001254	0.206217	0.0395499	0.156001
100020549	100001256	-0.0628383	0.534536	0.751325
100020549	100001257	-0.0421003	0.71079	0.862204
100020549	100001263	0.199796	0.0462633	0.173468
100020549	100001266	0.059742	0.554898	0.765533
100020549	100001267	0.16323	0.117971	0.317742
100020549	100001270	0.020498	0.839585	0.928753
100020549	100001271	0.258482	0.00941496	0.0565707
100020549	100001272	0.158872	0.114384	0.311754
100020549	100001274	0.0382598	0.705485	0.859221
100020549	100001276	0.154431	0.125001	0.329485
100020549	100001277	0.0654425	0.517702	0.73937
100020549	100001278	0.0426643	0.673411	0.840507
100020549	100001279	0.390084	0.000204994	0.00279233
100020549	100001287	0.0345875	0.732631	0.874427
100020549	100001293	-0.0122772	0.903506	0.958536
100020549	100001294	0.0745395	0.461092	0.696778
100020549	100001295	0.146835	0.149083	0.367251
100020549	100001296	0.0753315	0.45633	0.693164
100020549	100001300	0.152703	0.129331	0.336533
100020549	100001310	-0.123756	0.264993	0.515911
100020549	100001313	-0.0190579	0.85072	0.934127
100020549	100001314	0.0653945	0.51801	0.739584
100020549	100001315	0.106067	0.293582	0.546507
100020549	100001320	-0.00222022	0.982509	0.992802
100020549	100001322	-0.113828	0.370471	0.620328
100020549	100001323	-0.242663	0.030097	0.129448
100020549	100001324	-0.234207	0.0646714	0.216701
100020549	100001334	-0.228434	0.0415447	0.161239
100020549	100001335	-0.0659466	0.514475	0.736999
100020549	100001337	0.0259586	0.797669	0.908297
100020549	100001359	0.0894209	0.376296	0.625541
100020549	100001386	0.0243001	0.815181	0.91705
100020549	100001391	0.12318	0.222096	0.466199
100020549	100001392	-0.0117372	0.907732	0.960527
100020549	100001393	0.0330153	0.744355	0.880732
100020549	100001395	0.119004	0.238289	0.485631
100020549	100001396	-0.0511074	0.628515	0.813394
100020549	100001397	-0.0919479	0.396981	0.644093
100020549	100001398	-0.0416667	0.743739	0.880441
100020549	100001399	0.103723	0.317171	0.570278
100020549	100001400	0.16222	0.106852	0.298561
100020549	100001402	0.0060203	0.958557	0.982834
100020549	100001403	0.102633	0.317139	0.570239
100020549	100001404	0.119013	0.400715	0.64738
100020549	100001405	0.1501	0.140154	0.353699
100020549	100001409	-0.0241712	0.818108	0.91842
100020549	100001412	0.0355116	0.725767	0.870597
100020549	100001413	-0.0107483	0.915908	0.96424
100020549	100001415	0.0114491	0.909986	0.961593
100020549	100001416	0.0965617	0.339218	0.591291
100020549	100001417	0.153423	0.127513	0.333538
100020549	100001423	0.193531	0.0536982	0.191564
100020549	100001425	-0.0807681	0.424388	0.667439
100020549	100001426	-0.0368189	0.718897	0.866842
100020549	100001433	-0.0102256	0.93014	0.970708
100020549	100001437	-0.029631	0.769791	0.893972
100020549	100001445	-0.0686158	0.515752	0.737908
100020549	100001446	0.0446685	0.659004	0.832193
100020549	100001452	-0.0786147	0.439244	0.679648
100020549	100001454	-0.181812	0.102099	0.290247
100020549	100001456	0.132037	0.190361	0.425699
100020549	100001461	-0.0260546	0.796936	0.907955
100020549	100001462	0.0778518	0.44136	0.681308
100020549	100001466	-0.186405	0.111792	0.307275
100020549	100001467	0.0936013	0.469306	0.703088
100020549	100001468	0.00824482	0.935113	0.972856
100020549	100001485	0.123984	0.21907	0.462495
100020549	100001501	0.0582178	0.565057	0.772376
100020549	100001509	0.0972542	0.338239	0.590364
100020549	100001510	-0.0713471	0.480561	0.711796
100020549	100001511	0.24108	0.0156816	0.0819337
100020549	100001526	0.118191	0.364305	0.614641
100020549	100001540	0.0422802	0.676186	0.842146
100020549	100001541	0.0964536	0.339761	0.591777
100020549	100001550	-0.00242424	0.980902	0.992114
100020549	100001551	0.154239	0.125476	0.330295
100020549	100001562	0.116856	0.246931	0.495642
100020549	100001567	-0.00945695	0.9256	0.968702
100020549	100001569	0.00142814	0.988749	0.995349
100020549	100001570	0.0588779	0.560646	0.769372
100020549	100001571	0.100138	0.321547	0.574516
100020549	100001577	0.1017	0.340186	0.592173
100020549	100001579	-0.0491929	0.62694	0.812464
100020549	100001580	0.0481262	0.636183	0.818282
100020549	100001586	0.0865677	0.394214	0.641636
100020549	100001590	-0.0495477	0.629836	0.814279
100020549	100001593	0.0948935	0.347666	0.599108
100020549	100001594	-0.00415242	0.967294	0.986407
100020549	100001597	0.190396	0.063156	0.213414
100020549	100001604	0.163202	0.108346	0.301189
100020549	100001605	0.160756	0.110096	0.304318
100020549	100001606	0.0529733	0.600668	0.795593
100020549	100001609	-0.0809841	0.423145	0.666439
100020549	100001612	-0.158085	0.123974	0.327773
100020549	100001613	-0.133273	0.186207	0.420224
100020549	100001614	-0.114779	0.255485	0.505286
100020549	100001615	0.0774077	0.443977	0.683361
100020549	100001617	-0.106958	0.326991	0.579609
100020549	100001619	-0.00314272	0.976017	0.990103
100020549	100001620	0.0126973	0.900222	0.957058
100020549	100001624	0.108287	0.329834	0.582315
100020549	100001635	0.00144051	0.989249	0.995495
100020549	100001654	-0.0486169	0.630985	0.815049
100020549	100001655	0.0415607	0.697323	0.854419
100020549	100001657	-0.23634	0.0179173	0.090017
100020549	100001658	-0.321041	0.00126795	0.0122083
100020549	100001662	0.222478	0.0260965	0.117342
100020549	100001664	0.103183	0.409682	0.655081
100020549	100001668	0.0474167	0.639449	0.820267
100020549	100001723	0.130345	0.22076	0.464569
100020549	100001730	-0.254857	0.0104993	0.0612587
100020549	100001731	0.158742	0.170796	0.398946
100020549	100001733	-0.183187	0.0724907	0.233443
100020549	100001734	0.0192259	0.849419	0.933542
100020549	100001739	0.0586499	0.562168	0.770501
100020549	100001740	-0.0239904	0.812717	0.915896
100020549	100001743	-0.0272187	0.788072	0.903589
100020549	100001755	0.157144	0.11843	0.318531
100020549	100001756	0.152067	0.130954	0.339178
100020549	100001757	0.160366	0.122586	0.325506
100020549	100001765	-0.00594595	0.959621	0.983258
100020549	100001767	-0.0189858	0.852034	0.93474
100020549	100001768	0.0872066	0.515092	0.737421
100020549	100001777	-0.020222	0.841717	0.929774
100020549	100001778	0.0412361	0.683751	0.846619
100020549	100001806	0.0718222	0.55462	0.765327
100020549	100001810	0.158584	0.115051	0.312819
100020549	100001843	0.181249	0.0725892	0.233649
100020549	100001851	0.13955	0.166132	0.392275
100020549	100001856	-0.0687909	0.496462	0.723797
100020549	100001868	0.205962	0.0429754	0.165028
100020549	100001869	0.0825323	0.414306	0.659108
100020549	100001870	-0.0886169	0.38062	0.629524
100020549	100001872	-0.0469194	0.675522	0.841756
100020549	100001876	-0.128017	0.204333	0.444014
100020549	100001882	0.0485591	0.633147	0.816409
100020549	100001925	0.0738315	0.517857	0.739454
100020549	100001948	0.0114251	0.910174	0.961664
100020549	100001950	-0.0426643	0.673411	0.840507
100020549	100001951	0.0492057	0.648917	0.826052
100020549	100001956	-0.079904	0.429377	0.671601
100020549	100001977	0.103966	0.303299	0.55643
100020549	100001987	0.0887489	0.379908	0.628823
100020549	100001988	-0.147211	0.145929	0.36247
100020549	100001989	0.0217342	0.830052	0.924192
100020549	100001990	-0.439736	4.70514e-06	0.000111899
100020549	100001992	0.0530093	0.60042	0.795445
100020549	100001993	-0.142238	0.158042	0.380648
100020549	100001994	0.0543534	0.5912	0.789522
100020549	100001999	-0.0413921	0.682618	0.84594
100020549	100002003	0.0067451	0.950268	0.979267
100020549	100002008	-0.17298	0.0954636	0.278295
100020549	100002009	-0.162868	0.105439	0.29605
100020549	100002014	-0.125353	0.213988	0.456014
100020549	100002015	-0.0419053	0.752661	0.885198
100020549	100002017	0.0175492	0.882023	0.948751
100020549	100002018	-0.0723072	0.47466	0.707331
100020549	100002021	0.0557922	0.589259	0.788229
100020549	100002024	0.0629544	0.542293	0.756797
100020549	100002026	0.0562647	0.580157	0.782197
100020549	100002027	-0.194035	0.0530657	0.190045
100020549	100002028	-0.0140174	0.88991	0.952462
100020549	100002029	0.0697832	0.535888	0.752344
100020549	100002049	-0.0311312	0.828316	0.923313
100020549	100002067	-0.119964	0.234496	0.481156
100020549	100002070	-0.0766277	0.448596	0.687011
100020549	100002094	-0.0223684	0.828738	0.923516
100020549	100002102	0.244267	0.0153535	0.080706
100020549	100002103	0.00966097	0.923999	0.967932
100020549	100002106	-0.132073	0.190239	0.425526
100020549	100002107	-0.100102	0.321721	0.574676
100020549	100002113	0.163181	0.187027	0.421352
100020549	100002122	0.243504	0.0146347	0.0780203
100020549	100002126	0.165521	0.0998114	0.286138
100020549	100002128	0.00439085	0.965595	0.985689
100020549	100002129	-0.0210261	0.83551	0.926819
100020549	100002137	0.157583	0.206352	0.446471
100020549	100002152	0.163636	0.107398	0.299512
100020549	100002154	0.14009	0.164482	0.389915
100020549	100002167	0.0532733	0.598604	0.794276
100020549	100002185	0.170971	0.0940535	0.275694
100020549	100002196	-0.105659	0.295453	0.548439
100020549	100002199	-0.15645	0.122001	0.324563
100020549	100002227	0.0755571	0.594472	0.791751
100020549	100002241	0.0932612	0.416715	0.661039
100020549	100002253	0.164028	0.124542	0.328749
100020549	100002259	0.059898	0.553863	0.764816
100020549	100002284	-0.0262706	0.795289	0.907071
100020549	100002356	0.247081	0.0132012	0.0724067
100020549	100002367	0.194299	0.0527369	0.189284
100020549	100002376	0.0549683	0.613083	0.803566
100020549	100002397	-0.10063	0.319163	0.572169
100020549	100002417	-0.20186	0.0440089	0.167649
100020549	100002458	-0.0622262	0.538531	0.754152
100020549	100002462	0.0751515	0.45741	0.694008
100020549	100002466	0.19532	0.0514821	0.186283
100020549	100002488	-0.108491	0.282624	0.534937
100020549	100002500	-0.0678417	0.504636	0.7299
100020549	100002514	-0.151503	0.132405	0.341473
100020549	100002528	-0.0385719	0.703195	0.857785
100020549	100002537	-0.0819682	0.417514	0.661706
100020549	100002544	0.295438	0.00820935	0.0511466
100020549	100002613	-0.104859	0.304154	0.557332
100020549	100002749	0.0542214	0.592103	0.790174
100020549	100002761	0.00221797	0.983073	0.993045
100020549	100002769	0.00981698	0.922776	0.967391
100020549	100002784	-0.059682	0.555296	0.765823
100020549	100002796	-0.0662226	0.512713	0.735616
100020549	100002825	0.00743282	0.957459	0.98234
100020549	100002873	0.0414478	0.691629	0.851117
100020549	100002875	0.200816	0.0451375	0.170612
100020549	100002911	-0.160648	0.110339	0.304731
100020549	100002927	0.00212421	0.983266	0.993124
100020549	100002945	0.164356	0.10584	0.296756
100020549	100002951	0.119256	0.23729	0.484452
100020549	100002952	0.0563336	0.577735	0.780626
100020549	100002953	-0.0380558	0.706984	0.860092
100020549	100002989	0.0689109	0.49571	0.723227
100020549	100002990	0.0581098	0.56578	0.772905
100020549	100003000	-0.019694	0.845798	0.931655
100020549	100003001	0.0425443	0.674278	0.841009
100020549	100003119	-0.0691352	0.505588	0.730561
100020549	100003151	0.210657	0.0353999	0.144715
100020549	100003169	0.0143335	0.89213	0.953428
100020549	100003179	-0.215914	0.0309662	0.132025
100020549	100003183	-0.100981	0.395288	0.642564
100020549	100003185	-0.113051	0.305889	0.559024
100020549	100003210	-0.115509	0.348244	0.599649
100020549	100003240	0.035665	0.727355	0.871504
100020549	100003258	0.0714671	0.479821	0.711234
100020549	100003260	0.0105591	0.928853	0.970171
100020549	100003271	-0.115752	0.251455	0.50076
100020549	100003397	0.119556	0.236103	0.483063
100020549	100003415	-0.0624542	0.537041	0.753166
100020549	100003432	0.2318	0.0698586	0.227902
100020549	100003434	-0.0555745	0.626641	0.812285
100020549	100003470	-0.0348875	0.7304	0.873198
100020549	100003473	0.158746	0.213988	0.456014
100020549	100003589	0.0570598	0.662265	0.834168
100020549	100003641	-0.131045	0.223608	0.468062
100020549	100003674	-0.132999	0.248869	0.497869
100020549	100003686	0.071663	0.494844	0.722616
100020549	100003695	-0.0307831	0.761103	0.889568
100020549	100003696	-0.16129	0.214308	0.456448
100020549	100003892	0.112902	0.270867	0.522205
100020549	100003901	0.0431923	0.669604	0.838316
100020549	100003926	-0.115731	0.271953	0.523392
100020549	100004046	0.218266	0.0291396	0.126581
100020549	100004054	0.239876	0.0167818	0.0859853
100020549	100004056	0.0768367	0.599758	0.795025
100020549	100004059	0.02685	0.814297	0.916623
100020549	100004083	-0.251986	0.0127773	0.070733
100020549	100004088	0.0543542	0.685303	0.847488
100020549	100004089	-0.0931533	0.356618	0.607443
100020549	100004111	0.133405	0.185768	0.419635
100020549	100004112	-0.0250297	0.812788	0.915934
100020549	100004182	-0.222965	0.028995	0.12616
100020549	100004208	0.186523	0.0631522	0.213407
100020549	100004227	0.114851	0.255185	0.504947
100020549	100004284	-0.00628863	0.950486	0.979339
100020549	100004295	0.280864	0.00464694	0.0334054
100020549	100004299	0.0275337	0.826298	0.922358
100020549	100004318	0.15311	0.183712	0.416826
100020549	100004322	0.284584	0.00410922	0.030437
100020549	100004327	-0.102034	0.312422	0.565472
100020549	100004328	0.0271947	0.788255	0.903687
100020549	100004329	-0.00976898	0.923152	0.967546
100020549	100004396	-0.220415	0.0452505	0.170881
100020549	100004414	0.112007	0.267221	0.518341
100020549	100004499	-0.0367597	0.716532	0.865514
100020549	100004509	0.119587	0.324101	0.576917
100020549	100004523	-0.0770117	0.446319	0.685151
100020549	100004541	0.0523191	0.607035	0.799752
100020549	100004542	0.111851	0.267892	0.519046
100020549	100004561	0.0347704	0.737991	0.877368
100020549	100004575	-0.0754786	0.462467	0.697817
100020549	100004601	-0.08934	0.545937	0.7593
100020549	100004634	-0.102701	0.419346	0.663219
100020549	100004635	0.0349835	0.729687	0.872843
100020549	100005350	0.235812	0.0181825	0.090947
100020549	100005372	0.0324632	0.748487	0.882938
100020549	100005373	0.0292589	0.772602	0.895555
100020549	100005383	-0.0616502	0.542305	0.756805
100020549	100005384	0.412229	2.03e-05	0.000397727
100020549	100005389	-0.145058	0.224078	0.468664
100020549	100005402	-0.0711028	0.52557	0.745074
100020549	100005418	0.201524	0.0443695	0.168613
100020549	100005463	-0.132728	0.299736	0.552883
100020549	100005466	0.0120492	0.90529	0.959453
100020549	100005716	0.00571257	0.955017	0.981251
100020549	100005717	0.0577501	0.584514	0.785085
100020549	100005814	-0.0453591	0.683873	0.846685
100020549	100005850	0.000457638	0.996413	0.99851
100020549	100005864	-0.0701875	0.501445	0.727503
100020549	100005946	0.00719757	0.945711	0.977322
100020549	100005972	0.0599334	0.611983	0.802888
100020549	100005977	-0.0602322	0.668338	0.837612
100020549	100005985	0.0554695	0.583593	0.784457
100020549	100005986	-0.147711	0.142486	0.357371
100020549	100005996	-0.174014	0.0849622	0.258479
100020549	100005998	0.00948085	0.926565	0.969089
100020549	100006005	0.133705	0.184771	0.418283
100020549	100006051	-0.0761476	0.451452	0.689303
100020549	100006056	-0.175411	0.0824497	0.253599
100020549	100006082	-0.090129	0.372513	0.622105
100020549	100006092	0.0875107	0.455323	0.692413
100020549	100006098	-0.00964622	0.924895	0.968383
100020549	100006105	0.189604	0.087991	0.264326
100020549	100006106	0.0797195	0.548379	0.760968
100020549	100006108	-0.0214594	0.840887	0.929385
100020549	100006115	0.0819082	0.417856	0.662008
100020549	100006116	-0.0310824	0.804328	0.911531
100020549	100006121	0.044668	0.711469	0.862591
100020549	100006125	0.0246639	0.852898	0.93517
100020549	100006126	-0.0997813	0.404316	0.650469
100020549	100006129	0.0270224	0.792753	0.905873
100020549	100006171	0.121906	0.278298	0.530289
100020549	100006173	-0.0946446	0.406722	0.652538
100020549	100006184	-0.0959837	0.419207	0.6631
100020549	100006190	0.337444	0.00287335	0.0231633
100020549	100006191	0.141894	0.212251	0.4539
100020549	100006260	0.217066	0.0300598	0.129335
100020549	100006282	-0.154212	0.223727	0.46822
100020549	100006290	-0.100318	0.320673	0.57368
100020549	100006292	-0.159568	0.112785	0.308973
100020549	100006293	-0.198095	0.0493547	0.181162
100020549	100006294	-0.0424362	0.675058	0.841522
100020549	100006295	-0.114131	0.258197	0.508377
100020549	100006296	-0.118524	0.240202	0.487823
100020549	100006298	-0.118344	0.240922	0.488683
100020549	100006314	0.0667507	0.509349	0.733303
100020549	100006361	-0.145347	0.149058	0.36722
100020549	100006367	-0.147027	0.144365	0.360132
100020549	100006369	0.325482	0.0118867	0.0671716
100020549	100006370	-0.0576298	0.568999	0.774996
100020549	100006375	0.0591144	0.563129	0.771077
100020549	100006376	0.171527	0.168482	0.395629
100020549	100006378	0.0834955	0.470327	0.703915
100020549	100006379	0.099802	0.323181	0.576109
100020549	100006430	0.109547	0.277937	0.529918
100020549	100006435	-0.135434	0.179108	0.410459
100020549	100006438	0.0345635	0.732809	0.874505
100020549	100006614	-0.210285	0.0357329	0.14564
100020549	100006619	0.042447	0.756089	0.886906
100020549	100006620	0.0662916	0.559058	0.76832
100020549	100006627	-0.162505	0.269789	0.521096
100020549	100006641	-0.0340474	0.736651	0.876694
100020549	100006642	-0.237352	0.0251151	0.114247
100020549	100006644	-0.192281	0.093868	0.275362
100020549	100006726	-0.0044898	0.96482	0.985402
100020549	100008903	0.21571	0.031129	0.132518
100020549	100008904	0.0746355	0.460514	0.696329
100020549	100008914	0.00841284	0.933794	0.972257
100020549	100008915	0.0755236	0.45518	0.692269
100020549	100008916	0.163768	0.103502	0.292665
100020549	100008919	0.231184	0.0220003	0.104078
100020549	100008920	0.0377318	0.709367	0.861388
100020549	100008921	0.127885	0.204804	0.444568
100020549	100008928	0.0708311	0.483749	0.714209
100020549	100008930	-0.0812961	0.421355	0.664965
100020549	100008934	0.190652	0.092371	0.272625
100020549	100008954	-0.0509331	0.614786	0.804641
100020549	100008955	-0.0431563	0.669863	0.838435
100020549	100008956	-0.0660666	0.513709	0.736421
100020549	100008957	-0.179658	0.0736833	0.235942
100020549	100008976	-0.0635584	0.529854	0.748127
100020549	100008977	-0.205113	0.0406426	0.158912
100020549	100008980	0.146067	0.147033	0.364163
100020549	100008984	0.0963216	0.340425	0.592435
100020549	100008985	0.113099	0.262555	0.513239
100020549	100008990	-0.224902	0.024471	0.112177
100020549	100008991	-0.0455446	0.652744	0.828369
100020549	100008992	0.000552055	0.995651	0.998225
100020549	100008993	0.147411	0.143308	0.358533
100020549	100008994	0.183786	0.0671929	0.222194
100020549	100008998	0.138662	0.168871	0.396197
100020549	100008999	0.227927	0.022565	0.105954
100020549	100009002	0.188647	0.0601537	0.206531
100020549	100009005	0.125677	0.212797	0.45456
100020549	100009007	-0.13721	0.173421	0.402448
100020549	100009009	0.165077	0.100737	0.287751
100020549	100009014	0.157864	0.116731	0.31565
100020549	100009025	0.0233543	0.817596	0.918207
100020549	100009026	0.00663666	0.94775	0.97817
100020549	100009027	0.00540054	0.957472	0.982346
100020549	100009028	-0.234181	0.0202924	0.0982927
100020549	100009030	0.029859	0.768069	0.893069
100020549	100009038	0.0405641	0.688637	0.849474
100020549	100009042	0.103943	0.39893	0.645797
100020549	100009045	0.330498	0.0178508	0.0897957
100020549	100009052	0.0423656	0.678726	0.843586
100020549	100009055	0.0671367	0.509085	0.733136
100020549	100009066	0.0912914	0.376372	0.62562
100020549	100009069	0.237588	0.0173035	0.0878294
100020549	100009075	0.137054	0.173915	0.403084
100020549	100009078	-0.0806361	0.425148	0.668087
100020549	100009130	0.169361	0.0920834	0.272135
100020549	100009131	0.293981	0.00299015	0.0238799
100020549	100009139	0.261518	0.00858359	0.0528709
100020549	100009154	0.123698	0.290359	0.543138
100020549	100009160	-0.0514611	0.611118	0.802321
100020549	100009162	-0.0876328	0.385953	0.634202
100020549	100009181	0.0395212	0.726114	0.870803
100020549	100009217	-0.12185	0.247239	0.495963
100020549	100009222	-0.0770486	0.450802	0.688786
100020549	100009225	0.242964	0.0148625	0.0788714
100020549	100009227	0.0709586	0.485213	0.715336
100020549	100009232	0.0540894	0.593006	0.790778
100020549	100009233	-0.16463	0.125335	0.330045
100020549	100009246	0.0682148	0.500084	0.7265
100020549	100009264	0.0166217	0.869622	0.942918
100020549	100009266	-0.201138	0.0835622	0.255754
100020549	100009271	-0.00295254	0.978347	0.991035
100020549	100009272	-0.0843924	0.403828	0.650043
100020549	100009275	0.0563665	0.581442	0.783
100020549	100009278	0.0885119	0.386116	0.634349
100020549	100009329	0.0211101	0.834862	0.926524
100020549	100009331	-0.186787	0.18937	0.424356
100020549	100009332	-0.143867	0.205899	0.445911
100020549	100009343	0.176102	0.0931203	0.274024
100020549	100009345	0.282786	0.0247264	0.113014
100020549	100009394	0.13721	0.173421	0.402448
100020549	100009406	-0.00213621	0.983171	0.993095
100020549	100009407	-0.0979285	0.372589	0.622177
100020549	100010850	0.108686	0.35665	0.607471
100020549	100010869	-0.00377849	0.971168	0.988019
100020549	100010895	0.0971649	0.346306	0.597844
100020549	100010896	-0.101098	0.316905	0.569996
100020549	100010901	0.099598	0.324176	0.576978
100020549	100010918	-0.0475687	0.661733	0.833841
100020549	100010919	-0.0504507	0.636764	0.818637
100020549	100010922	0.138611	0.173465	0.402506
100020549	100010923	0.138955	0.172389	0.401073
100020549	100010925	0.0169553	0.902215	0.957911
100020549	100010930	0.106219	0.327489	0.580065
100020549	100010936	0.0474212	0.641141	0.821403
100020549	100010937	0.0208101	0.837176	0.927622
100020549	100010940	0.173229	0.137207	0.349158
100020549	100010941	0.139502	0.166279	0.392471
100020549	100010942	0.115488	0.252545	0.501991
100020549	100010955	0.107183	0.288502	0.541257
100020549	100015609	-0.0178108	0.861097	0.939087
100020549	100015620	0.0119532	0.906041	0.959784
100020549	100015623	0.0867108	0.450328	0.688428
100020549	100015625	0.0481036	0.638095	0.819443
100020549	100015632	-0.0291644	0.777891	0.898224
100020549	100015637	-0.0921332	0.361932	0.612472
100020549	100015638	-0.0454005	0.653772	0.82903
100020549	100015640	-0.21542	0.0799931	0.248659
100020549	100015641	-0.127012	0.238308	0.485645
100020549	100015643	0.0606762	0.552844	0.764083
100020549	100015681	0.0542565	0.657924	0.831499
100020549	100015723	0.147812	0.177013	0.407406
100020549	100015727	0.0442447	0.732757	0.874498
100020549	100015731	-0.00896407	0.933173	0.972032
100020549	100015735	-0.00259595	0.980516	0.991957
100020549	100015737	0.138023	0.301498	0.5546
100020549	100015744	0.0776328	0.535536	0.752117
100020549	100015745	-0.0232823	0.818148	0.918447
100020549	100015752	0.221976	0.113746	0.310601
100020549	100015760	-0.110543	0.296885	0.549912
100020549	100015786	0.0408401	0.686629	0.848313
100020549	100015787	0.00732073	0.942373	0.975877
100020549	100015788	-0.00973297	0.923435	0.967686
100020549	100015789	-0.0929613	0.357615	0.608421
100020549	100015790	-0.0406961	0.687676	0.848905
100020549	100015791	-0.00608461	0.952091	0.980041
100020549	100015792	0.0485809	0.631239	0.815243
100020549	100015793	0.127285	0.209297	0.4503
100020549	100015831	0.180198	0.0728066	0.234125
100020549	100015834	0.135077	0.182515	0.415175
100020549	100015835	0.15269	0.131346	0.339819
100020549	100015836	0.108493	0.287607	0.54026
100020549	100015837	0.220546	0.027457	0.121456
100020549	100015838	-0.00620661	0.951888	0.979944
100020549	100015839	0.172888	0.0870296	0.26249
100020549	100015840	0.230934	0.0214618	0.102289
100020549	100015850	0.0269195	0.835472	0.92681
100020549	100015882	0.00570057	0.955111	0.981285
100020549	100015962	0.0453525	0.654114	0.829245
100020549	100015965	-0.0741784	0.538692	0.754258
100020549	100015966	0.0963096	0.340486	0.592496
100020549	100015967	-0.00852085	0.932946	0.971943
100020549	100015968	-0.0885449	0.381009	0.629833
100020549	100015971	-0.00273346	0.978578	0.991137
100020549	100016038	0.019814	0.84487	0.931238
100020549	100016069	-0.119305	0.271053	0.522404
100020549	100019794	0.100702	0.318815	0.571838
100020549	100019801	-0.0889017	0.488386	0.717802
100020549	100019831	0.109622	0.439159	0.679549
100020549	100019892	-0.140227	0.170701	0.398804
100020549	100019957	-0.0254164	0.807879	0.913418
100020549	100019968	-0.148599	0.140075	0.353579
100020549	100019972	-0.141812	0.16365	0.388729
100020549	100019975	-0.14183	0.15925	0.382391
100020549	100019978	-0.135878	0.177673	0.408374
100020549	100019981	-0.112705	0.27171	0.523165
100020549	100019982	-0.0697341	0.492796	0.721102
100020549	100019984	-0.18244	0.16296	0.387777
100020549	100019986	-0.148202	0.289572	0.542338
100020549	100020004	0.0932133	0.356307	0.607149
100020549	100020203	0.119231	0.34415	0.5959
100020549	100020204	0.181954	0.0714656	0.231318
100020549	100020205	0.15886	0.114412	0.311791
100020549	100020208	-0.114855	0.257623	0.507742
100020549	100020211	-0.214761	0.0318955	0.134738
100020549	100020214	-0.0746716	0.489294	0.718437
100020549	100020217	0.0136094	0.893095	0.953859
100020549	100020219	0.0544974	0.590216	0.788891
100020549	100020241	0.0542694	0.591774	0.789934
100020549	100020259	0.0293614	0.78719	0.903104
100020549	100020261	0.110284	0.289977	0.542747
100020549	100020262	-0.198312	0.059513	0.205067
100020549	100020276	0.0980498	0.331791	0.584115
100020549	100020343	0.0847645	0.401751	0.648313
100020549	100020351	0.132044	0.275867	0.527672
100020549	100020360	0.0378457	0.762886	0.890502
100020549	100020361	0.213513	0.0329288	0.137721
100020549	100020371	-0.0689229	0.495635	0.723173
100020549	100020372	-0.0757276	0.453959	0.691266
100020549	100020377	-0.00639382	0.951231	0.979683
100020549	100020378	-0.106172	0.298103	0.551161
100020549	100020409	0.0818002	0.418472	0.662504
100020549	100020414	0.0813921	0.420805	0.664441
100020549	100020417	-0.0322712	0.749925	0.883744
100020549	100020419	-0.0427243	0.672978	0.840267
100020549	100020421	0.0340313	0.751544	0.884664
100020549	100020423	0.0259226	0.797943	0.908455
100020549	100020425	0.0620779	0.541589	0.756334
100020549	100020427	0.0850647	0.407426	0.653172
100020549	100020478	0.070087	0.488365	0.717781
100020549	100020479	0.0264533	0.803436	0.911072
100020549	100020487	-0.0650105	0.520476	0.741317
100020549	100020488	0.155096	0.228717	0.474341
100020549	100020493	0.173689	0.166452	0.392745
100020549	100020496	0.14199	0.218014	0.461194
100020549	100020497	0.0105737	0.931801	0.971424
100020549	100020502	-0.0872681	0.514794	0.737197
100020549	100020514	-0.193674	0.148874	0.366969
100020549	100020515	-0.0334	0.745349	0.881226
100020549	100020536	0.151442	0.142922	0.357959
100020549	100020541	0.0669907	0.507824	0.732234
100020549	100020542	-0.238878	0.0286451	0.125122
100020549	100020545	-0.110987	0.27163	0.523079
100020549	100020546	-0.0455151	0.656301	0.830544
100020550	35	0.0906381	0.224953	0.469721
100020550	50	0.164024	0.0252807	0.114794
100020550	55	0.0325937	0.65875	0.832037
100020550	62	-0.0180612	0.827524	0.922931
100020550	93	0.22361	0.00215487	0.018526
100020550	98	0.115328	0.116999	0.316128
100020550	111	0.136293	0.0636067	0.21444
100020550	112	-0.0364765	0.621106	0.808688
100020550	117	0.0773702	0.391102	0.638802
100020550	132	0.139684	0.0579156	0.201481
100020550	136	0.334174	3.33871e-06	8.26938e-05
100020550	143	0.0166321	0.825109	0.921842
100020550	144	0.0426167	0.597332	0.793484
100020550	158	0.0135578	0.854276	0.935795
100020550	171	-0.0130384	0.8598	0.938403
100020550	179	0.034265	0.666095	0.836376
100020550	180	-0.0494543	0.502647	0.728454
100020550	181	-0.0426027	0.563691	0.771422
100020550	182	-0.0579377	0.432161	0.673899
100020550	189	0.290397	5.80049e-05	0.000973577
100020550	192	0.152249	0.0380315	0.151923
100020550	194	0.184094	0.0118924	0.0671885
100020550	197	0.061205	0.40789	0.653569
100020550	207	0.057657	0.435654	0.676807
100020550	208	-0.0280507	0.749518	0.883531
100020550	209	0.183542	0.0121538	0.0682203
100020550	212	0.125675	0.0918408	0.271689
100020550	213	0.0558938	0.448605	0.687016
100020550	229	0.0456853	0.535793	0.752276
100020550	231	0.12933	0.0785218	0.245739
100020550	234	0.0775005	0.293065	0.546027
100020550	235	0.0419404	0.580482	0.782381
100020550	240	0.212057	0.00366445	0.027893
100020550	241	-0.0175952	0.814645	0.916777
100020550	244	0.0709907	0.338259	0.59038
100020550	250	0.143419	0.0508319	0.184719
100020550	252	0.108113	0.141879	0.35646
100020550	254	-0.0871327	0.236979	0.484104
100020550	266	0.161175	0.0279705	0.123053
100020550	267	0.120462	0.101468	0.289108
100020550	272	-0.0931014	0.244625	0.492979
100020550	273	0.0485482	0.511671	0.734958
100020550	275	0.157301	0.0320162	0.135078
100020550	278	-0.0525132	0.477763	0.709729
100020550	279	0.146138	0.0465558	0.17422
100020550	297	0.10075	0.171228	0.399539
100020550	302	0.150722	0.0484302	0.178885
100020550	310	0.249086	0.000607203	0.00677846
100020550	313	0.0567106	0.441992	0.681832
100020550	327	0.262981	0.000455111	0.00535795
100020550	330	0.0179301	0.808079	0.913536
100020550	331	0.214492	0.00328364	0.0256527
100020550	338	-0.0593793	0.420775	0.664415
100020550	339	0.216848	0.00310963	0.0246056
100020550	340	-0.183598	0.012127	0.0681099
100020550	342	0.0227937	0.757467	0.887646
100020550	344	0.0785113	0.286796	0.539415
100020550	355	-0.0236441	0.748715	0.883067
100020550	356	0.0327746	0.656976	0.830959
100020550	358	0.0205697	0.78108	0.899882
100020550	361	-0.0345892	0.66513	0.835851
100020550	362	0.0365059	0.628542	0.813401
100020550	363	-0.0420133	0.569102	0.775058
100020550	376	0.326878	5.27121e-06	0.00012368
100020550	381	0.293101	4.90835e-05	0.000845023
100020550	391	0.0319354	0.665221	0.835912
100020550	397	0.346684	1.25063e-06	3.47299e-05
100020550	407	0.208256	0.00433867	0.0317243
100020550	409	0.037573	0.610645	0.802062
100020550	415	0.0773037	0.295615	0.548609
100020550	418	0.0708039	0.3518	0.602988
100020550	424	0.00455688	0.950779	0.979475
100020550	432	0.065786	0.373635	0.623225
100020550	439	0.0765587	0.298987	0.55209
100020550	444	0.0629972	0.392981	0.640539
100020550	445	0.021326	0.772642	0.895583
100020550	452	-0.0507448	0.491551	0.720185
100020550	460	0.0197726	0.788799	0.903965
100020550	461	0.143997	0.0498964	0.182444
100020550	466	0.164761	0.0250172	0.113926
100020550	480	0.173185	0.0180841	0.0905933
100020550	482	0.102192	0.165152	0.390844
100020550	491	0.0976084	0.194913	0.431863
100020550	498	0.318999	9.09105e-06	0.000199123
100020550	500	0.175227	0.020741	0.0998298
100020550	501	-0.0433579	0.556792	0.766853
100020550	503	-0.148782	0.0426892	0.16428
100020550	504	-0.0170003	0.818832	0.918758
100020550	512	0.023894	0.74615	0.881645
100020550	519	-0.0127027	0.863373	0.940118
100020550	533	0.156154	0.0333056	0.138799
100020550	535	0.0656491	0.373327	0.622922
100020550	537	-0.0214827	0.771018	0.894629
100020550	561	0.312778	1.38313e-05	0.000286092
100020550	563	0.0524139	0.477394	0.709466
100020550	564	0.0827576	0.261445	0.512015
100020550	565	0.290604	5.72715e-05	0.000962937
100020550	566	0.349587	1.00429e-06	2.85686e-05
100020550	572	0.0865937	0.239903	0.487508
100020550	796	0.109114	0.140371	0.354048
100020550	798	0.0966794	0.226884	0.472104
100020550	799	0.0647837	0.379673	0.628614
100020550	800	0.0504874	0.493753	0.721804
100020550	803	-0.0131298	0.858827	0.937929
100020550	806	0.140491	0.0557962	0.196489
100020550	811	0.247122	0.000672691	0.00735664
100020550	815	0.294873	4.39561e-05	0.000767952
100020550	821	0.0581913	0.430145	0.672262
100020550	823	0.0280509	0.703902	0.858225
100020550	825	-0.0455703	0.539049	0.754508
100020550	826	0.192702	0.0206679	0.0995715
100020550	827	0.0445824	0.572012	0.777003
100020550	828	0.15437	0.0559334	0.196816
100020550	849	0.128917	0.0836989	0.25603
100020550	878	0.0276126	0.708316	0.860778
100020550	880	0.0585513	0.441495	0.681399
100020550	881	-0.0957883	0.20997	0.451143
100020550	888	0.0301209	0.683187	0.846328
100020550	891	0.0735077	0.318714	0.571746
100020550	892	0.0759526	0.30284	0.555997
100020550	893	0.0588646	0.424821	0.667803
100020550	913	0.0693788	0.346727	0.598226
100020550	917	-0.0185884	0.801177	0.910062
100020550	922	0.00716383	0.935276	0.972915
100020550	923	0.0112171	0.892	0.953371
100020550	925	-0.0534825	0.468449	0.702434
100020550	926	0.0794624	0.280979	0.533153
100020550	932	-0.0244091	0.742236	0.879626
100020550	935	-0.169307	0.0364237	0.14754
100020550	980	0.0416833	0.572144	0.777084
100020550	1001	0.194071	0.00794912	0.0499381
100020550	1002	0.133334	0.0696347	0.227512
100020550	1004	0.0609812	0.40833	0.653983
100020550	1021	-0.0257682	0.726999	0.871258
100020550	1022	0.149073	0.0428466	0.164675
100020550	1023	-0.0186014	0.80104	0.909982
100020550	1024	0.336602	2.6337e-06	6.70864e-05
100020550	1025	0.125566	0.0876887	0.26372
100020550	1026	0.0814186	0.269267	0.520582
100020550	1052	-0.0658915	0.371561	0.621257
100020550	1053	0.0223331	0.76222	0.890149
100020550	1082	0.380634	8.35567e-08	3.09192e-06
100020550	1083	0.086879	0.238352	0.485694
100020550	1084	0.376597	1.17193e-07	4.18902e-06
100020550	1087	-0.0322357	0.662267	0.834168
100020550	1090	0.0784199	0.287359	0.54002
100020550	1094	-0.0903291	0.22015	0.463811
100020550	1102	0.270825	0.000184917	0.00256146
100020550	1105	0.295283	4.28428e-05	0.000751422
100020550	1110	0.231168	0.00150059	0.0139534
100020550	1111	0.0022444	0.975745	0.989997
100020550	1113	0.117935	0.108895	0.302201
100020550	1114	-0.0431994	0.558236	0.767759
100020550	1124	0.106237	0.148965	0.367096
100020550	1125	0.059601	0.470271	0.703877
100020550	1128	0.149961	0.0410548	0.159957
100020550	1134	0.216118	0.00304969	0.0242458
100020550	1135	0.306764	2.16634e-05	0.000421029
100020550	1136	-0.0209853	0.777967	0.898257
100020550	1137	-0.0317769	0.666783	0.836802
100020550	1140	-0.147259	0.0448827	0.169971
100020550	1143	0.0177119	0.810371	0.91469
100020550	1162	-0.0419984	0.569239	0.775162
100020550	1215	0.161841	0.0384159	0.152929
100020550	1221	-0.108963	0.138752	0.351526
100020550	1224	0.0650653	0.3776	0.626764
100020550	1231	-0.0229	0.756371	0.88709
100020550	1235	0.108118	0.141858	0.356431
100020550	1239	-0.0190565	0.796278	0.907607
100020550	1242	0.0933055	0.205261	0.445164
100020550	1254	-0.00892447	0.903774	0.958675
100020550	1256	0.191015	0.00901127	0.0547889
100020550	1258	0.105665	0.201196	0.439927
100020550	1268	0.343017	1.64462e-06	4.43122e-05
100020550	1342	0.0301004	0.683392	0.846442
100020550	1442	0.137858	0.0605969	0.207573
100020550	1488	-0.114036	0.239937	0.487526
100020550	1489	0.0420823	0.568467	0.774624
100020550	1518	-0.0377726	0.60875	0.800772
100020550	1526	0.155739	0.033784	0.140145
100020550	1528	0.10923	0.138859	0.351708
100020550	1537	0.157853	0.0314108	0.133334
100020550	1538	-0.125346	0.0882502	0.264815
100020550	1539	0.172234	0.0187375	0.0928954
100020550	1547	0.0304118	0.680295	0.844522
100020550	1628	-0.00718515	0.923951	0.967915
100020550	1629	-0.0471761	0.549839	0.761948
100020550	1648	-0.0738107	0.318041	0.571129
100020550	1869	0.0315303	0.670066	0.838573
100020550	2029	0.017889	0.80851	0.913715
100020550	2050	0.101448	0.168268	0.395366
100020550	2051	-0.0194891	0.791757	0.905384
100020550	2054	0.0890796	0.226625	0.471781
100020550	100000007	0.21033	0.00395812	0.029594
100020550	100000008	-0.0803016	0.275914	0.527728
100020550	100000010	-0.0832063	0.269504	0.520822
100020550	100000011	-0.106454	0.204109	0.443739
100020550	100000014	0.215117	0.00319191	0.025112
100020550	100000015	0.123598	0.0983229	0.283488
100020550	100000016	0.0382551	0.65127	0.827534
100020550	100000036	0.316845	1.05238e-05	0.000225825
100020550	100000039	0.109385	0.137223	0.349181
100020550	100000042	0.271623	0.000176673	0.00246828
100020550	100000054	0.16449	0.0248625	0.11345
100020550	100000096	0.0806262	0.275282	0.527025
100020550	100000257	0.182414	0.0127037	0.0704229
100020550	100000258	0.111671	0.268668	0.519947
100020550	100000263	-0.113801	0.12196	0.324481
100020550	100000265	0.065843	0.371914	0.621584
100020550	100000269	0.153094	0.0369638	0.148986
100020550	100000276	0.093257	0.205498	0.44547
100020550	100000282	0.0554092	0.453788	0.691144
100020550	100000285	0.104132	0.255681	0.505546
100020550	100000295	-0.02657	0.770502	0.894341
100020550	100000406	0.152932	0.0371669	0.149575
100020550	100000409	-0.0204566	0.796739	0.90786
100020550	100000436	-0.151091	0.110166	0.304429
100020550	100000437	0.128431	0.0814666	0.25163
100020550	100000442	0.101539	0.170217	0.398186
100020550	100000445	-0.0748225	0.310112	0.563109
100020550	100000453	0.117554	0.118115	0.317974
