## Supplementary material for "Combined Metabolic Activators accelerates recovery in mild-to-moderate COVID-19": Dataset 13N (part 18 of 24)

### Sheet: Edges (Unfiltered) (continued)
source	target	correlation	pval	padj
100020550	100000463	0.190815	0.00908479	0.0551013
100020550	100000467	0.081635	0.267993	0.519168
100020550	100000487	-0.134417	0.136643	0.348236
100020550	100000491	0.146378	0.0461936	0.173303
100020550	100000551	0.312381	1.42024e-05	0.000292647
100020550	100000580	-0.0422838	0.566616	0.773478
100020550	100000616	0.0971117	0.187297	0.421693
100020550	100000626	-0.0515784	0.484453	0.714723
100020550	100000630	0.0764394	0.32037	0.57338
100020550	100000639	0.063635	0.388198	0.6362
100020550	100000656	-0.0188849	0.798073	0.908489
100020550	100000657	0.0001408	0.998478	0.999377
100020550	100000665	-0.0115297	0.875884	0.945937
100020550	100000672	0.214341	0.00330618	0.0257839
100020550	100000706	0.20102	0.00621581	0.0415607
100020550	100000707	0.0761727	0.304087	0.557243
100020550	100000708	0.130447	0.0759549	0.240563
100020550	100000711	0.120683	0.141271	0.355483
100020550	100000715	0.16342	0.0377205	0.151082
100020550	100000743	0.0575685	0.435106	0.676338
100020550	100000765	0.0195029	0.844214	0.930929
100020550	100000773	0.000795379	0.991403	0.996387
100020550	100000774	0.0308034	0.676408	0.842263
100020550	100000776	0.0999408	0.17471	0.404177
100020550	100000781	0.0412916	0.575762	0.779429
100020550	100000784	-0.0620476	0.440123	0.680378
100020550	100000787	-0.150413	0.041549	0.161251
100020550	100000792	0.0045289	0.951081	0.979613
100020550	100000802	0.0905771	0.218881	0.462263
100020550	100000808	0.123117	0.119726	0.32076
100020550	100000827	-0.0253579	0.731177	0.873627
100020550	100000840	-0.0796096	0.284052	0.536402
100020550	100000841	-0.119063	0.105528	0.29621
100020550	100000846	0.130449	0.0800586	0.248778
100020550	100000856	0.0100229	0.891998	0.953371
100020550	100000863	-0.0553753	0.452831	0.690417
100020550	100000900	-0.0184485	0.802642	0.910726
100020550	100000924	0.0678851	0.357233	0.608049
100020550	100000936	0.236951	0.00112876	0.0111406
100020550	100000943	0.0680087	0.442	0.681839
100020550	100000961	0.170462	0.0200095	0.0973272
100020550	100000963	0.0933577	0.205007	0.444845
100020550	100000997	0.025481	0.729923	0.872926
100020550	100001002	0.105921	0.1513	0.370536
100020550	100001006	-0.237391	0.00110425	0.0109478
100020550	100001007	0.0894955	0.224455	0.469122
100020550	100001022	-0.0447361	0.544309	0.758167
100020550	100001026	0.0591225	0.466399	0.700787
100020550	100001034	0.0821888	0.264749	0.515653
100020550	100001040	0.0849731	0.248847	0.497839
100020550	100001048	-0.0197434	0.7925	0.905774
100020550	100001051	0.16442	0.0249257	0.113652
100020550	100001054	0.196617	0.00715101	0.0461626
100020550	100001055	0.0738822	0.3189	0.571915
100020550	100001064	-0.0499027	0.53881	0.754345
100020550	100001073	-0.00375311	0.959452	0.983211
100020550	100001083	0.0737308	0.34075	0.592769
100020550	100001086	0.11518	0.157651	0.380097
100020550	100001092	0.245992	0.000713272	0.00771666
100020550	100001102	-0.093727	0.203213	0.442602
100020550	100001104	0.361718	3.92108e-07	1.23365e-05
100020550	100001106	0.129187	0.109141	0.302641
100020550	100001108	0.0859762	0.248488	0.497415
100020550	100001112	0.0639706	0.385695	0.633993
100020550	100001121	0.278643	0.000117581	0.00176242
100020550	100001125	0.0125265	0.889282	0.952133
100020550	100001126	0.301037	3.13008e-05	0.000576276
100020550	100001145	-0.0603645	0.43015	0.672265
100020550	100001148	-0.0308446	0.716541	0.865517
100020550	100001149	-0.0145332	0.871686	0.943971
100020550	100001150	0.0843021	0.26187	0.512485
100020550	100001151	0.101491	0.317514	0.570631
100020550	100001162	0.292853	4.98447e-05	0.000856553
100020550	100001167	0.198954	0.00648203	0.0428881
100020550	100001170	0.160347	0.0287965	0.125564
100020550	100001178	0.100476	0.172401	0.401083
100020550	100001181	0.0408261	0.59599	0.792644
100020550	100001182	0.0471157	0.523086	0.743318
100020550	100001193	0.0191031	0.795791	0.907356
100020550	100001195	0.121113	0.109334	0.302977
100020550	100001197	-0.0859447	0.243458	0.491534
100020550	100001198	-0.0263034	0.72156	0.868235
100020550	100001207	0.168527	0.0257879	0.116377
100020550	100001208	0.0899799	0.236336	0.483299
100020550	100001211	-0.0602457	0.417859	0.662008
100020550	100001212	0.00830532	0.910421	0.961784
100020550	100001229	0.0700725	0.41411	0.658926
100020550	100001232	-0.10469	0.1692	0.396707
100020550	100001247	0.0565689	0.443135	0.682679
100020550	100001251	0.0187208	0.79979	0.909423
100020550	100001253	0.173623	0.0177897	0.0895818
100020550	100001254	0.27305	0.000162785	0.00230651
100020550	100001256	0.228285	0.00172506	0.0155728
100020550	100001257	0.0349429	0.672245	0.839855
100020550	100001263	0.242542	0.000851526	0.00890302
100020550	100001266	0.23917	0.00101007	0.0102058
100020550	100001267	0.231566	0.00217325	0.0186578
100020550	100001270	0.034054	0.644485	0.823353
100020550	100001271	0.23791	0.00107601	0.0107199
100020550	100001272	0.225215	0.00199735	0.01746
100020550	100001274	0.119298	0.104837	0.294993
100020550	100001276	0.345764	1.33997e-06	3.69149e-05
100020550	100001277	0.0181333	0.805946	0.912413
100020550	100001278	0.0267753	0.716777	0.865635
100020550	100001279	0.2696	0.000849074	0.00888198
100020550	100001287	0.0590921	0.42303	0.666348
100020550	100001293	0.174222	0.0177025	0.0892822
100020550	100001294	-0.0897286	0.223245	0.467627
100020550	100001295	0.21716	0.00306595	0.0243449
100020550	100001296	0.0898909	0.222406	0.466584
100020550	100001300	0.190092	0.00935586	0.0562991
100020550	100001310	-0.118786	0.143621	0.359034
100020550	100001313	0.0857582	0.244486	0.492812
100020550	100001314	0.0892829	0.225562	0.470439
100020550	100001315	-0.0600898	0.415228	0.659873
100020550	100001320	0.183516	0.0121662	0.0682762
100020550	100001322	-0.026743	0.769983	0.894104
100020550	100001323	-0.0167478	0.836139	0.927092
100020550	100001324	-0.049722	0.584962	0.785387
100020550	100001334	-0.067458	0.41689	0.661198
100020550	100001335	-0.0261356	0.723264	0.869196
100020550	100001337	0.063883	0.386348	0.634535
100020550	100001359	0.139339	0.0578572	0.201355
100020550	100001386	0.137317	0.0668025	0.221316
100020550	100001391	0.0910527	0.216462	0.45922
100020550	100001392	0.038263	0.604102	0.797846
100020550	100001393	0.178574	0.0147425	0.0784208
100020550	100001395	0.150403	0.0404556	0.158413
100020550	100001396	-0.0678737	0.387832	0.635903
100020550	100001397	0.0521313	0.51807	0.739626
100020550	100001398	-0.111995	0.239736	0.487323
100020550	100001399	0.188895	0.0118028	0.0668167
100020550	100001400	0.243471	0.000812068	0.00857024
100020550	100001402	-0.0229282	0.785025	0.902
100020550	100001403	0.129022	0.0843171	0.257234
100020550	100001404	0.17895	0.0691275	0.226389
100020550	100001405	0.168527	0.0233396	0.108482
100020550	100001409	0.0261576	0.731138	0.873602
100020550	100001412	0.134744	0.0667076	0.221116
100020550	100001413	0.00377955	0.95939	0.983184
100020550	100001415	0.0529025	0.473293	0.706307
100020550	100001416	0.227826	0.00176347	0.0158446
100020550	100001417	0.0156642	0.831948	0.925071
100020550	100001423	0.258983	0.000357882	0.00440396
100020550	100001425	0.00367105	0.960338	0.9836
100020550	100001426	0.052419	0.482192	0.713087
100020550	100001433	0.101477	0.227837	0.473246
100020550	100001437	-0.260093	0.000336846	0.00419281
100020550	100001445	-0.0328673	0.667716	0.83727
100020550	100001446	0.082739	0.261553	0.512133
100020550	100001452	0.166343	0.0252194	0.114587
100020550	100001454	-0.0238911	0.764273	0.891217
100020550	100001456	0.0931339	0.206099	0.446134
100020550	100001461	0.160362	0.0287814	0.125516
100020550	100001462	0.257646	0.000399261	0.00482034
100020550	100001466	0.0460064	0.603229	0.797286
100020550	100001467	-0.0396454	0.671279	0.839257
100020550	100001468	0.0577046	0.434019	0.675494
100020550	100001485	0.37175	1.74854e-07	6.01197e-06
100020550	100001501	0.0371609	0.614568	0.804469
100020550	100001509	0.157794	0.032896	0.137622
100020550	100001510	0.089516	0.224348	0.468986
100020550	100001511	0.253153	0.000489864	0.00569089
100020550	100001526	0.165254	0.0816378	0.251972
100020550	100001540	0.236207	0.00117133	0.0114694
100020550	100001541	0.223307	0.00218574	0.0187408
100020550	100001550	0.0957168	0.193742	0.430269
100020550	100001551	0.254472	0.00045658	0.00537229
100020550	100001562	0.188878	0.00982679	0.0583627
100020550	100001567	0.119891	0.103109	0.291996
100020550	100001569	0.262316	0.000298112	0.00379658
100020550	100001570	0.197943	0.00676423	0.0442662
100020550	100001571	0.217793	0.00282461	0.0228636
100020550	100001577	0.26701	0.000642175	0.00709178
100020550	100001579	-0.0583088	0.429213	0.671454
100020550	100001580	0.0168849	0.820528	0.919591
100020550	100001586	0.0801299	0.282243	0.534512
100020550	100001590	0.106814	0.153533	0.374054
100020550	100001593	0.091187	0.215782	0.458409
100020550	100001594	0.128799	0.0805907	0.249822
100020550	100001597	0.108646	0.147705	0.365172
100020550	100001604	0.18346	0.0136939	0.0743568
100020550	100001605	0.252702	0.000501763	0.00580531
100020550	100001606	0.147223	0.0449348	0.170104
100020550	100001609	0.14846	0.0431461	0.165447
100020550	100001612	-0.187105	0.0123905	0.0691913
100020550	100001613	-0.00882749	0.904815	0.959197
100020550	100001614	-0.0172065	0.815683	0.917299
100020550	100001615	0.00408692	0.95585	0.981601
100020550	100001617	0.0504284	0.534536	0.751325
100020550	100001619	0.101817	0.182549	0.415226
100020550	100001620	0.18641	0.0108488	0.062746
100020550	100001624	0.161317	0.0493642	0.181175
100020550	100001635	0.120921	0.120688	0.322372
100020550	100001654	0.205653	0.00486284	0.0345707
100020550	100001655	0.0361761	0.643561	0.822763
100020550	100001657	-0.12129	0.0991231	0.284939
100020550	100001658	-0.236814	0.00132866	0.012666
100020550	100001662	0.0362508	0.623268	0.81018
100020550	100001664	0.156547	0.0863935	0.261271
100020550	100001668	0.159746	0.0294085	0.127387
100020550	100001723	0.0651704	0.404166	0.650352
100020550	100001730	-0.0530461	0.472091	0.705316
100020550	100001731	0.171707	0.0516891	0.18681
100020550	100001733	-0.0120484	0.871403	0.943818
100020550	100001734	0.0822616	0.264325	0.515235
100020550	100001739	0.0629934	0.393009	0.640566
100020550	100001740	0.166909	0.0227868	0.106686
100020550	100001743	-0.00835008	0.90994	0.961578
100020550	100001755	0.255238	0.000438206	0.00519593
100020550	100001756	0.310919	1.83663e-05	0.000365329
100020550	100001757	0.137547	0.0671178	0.222037
100020550	100001765	0.00800705	0.925739	0.968738
100020550	100001767	-0.00337973	0.963783	0.984985
100020550	100001768	0.270243	0.00654311	0.0431914
100020550	100001777	0.130451	0.0759465	0.240547
100020550	100001778	0.158679	0.0305231	0.130684
100020550	100001806	0.146976	0.0964901	0.28018
100020550	100001810	0.0911683	0.215877	0.458504
100020550	100001843	0.0134912	0.856556	0.936859
100020550	100001851	0.144038	0.0498305	0.182296
100020550	100001856	0.188818	0.00985047	0.0584702
100020550	100001868	0.217261	0.00321817	0.025264
100020550	100001869	0.217112	0.00291421	0.0234106
100020550	100001870	0.0360233	0.625452	0.811547
100020550	100001872	-0.052233	0.515891	0.738007
100020550	100001876	-0.119629	0.103873	0.2933
100020550	100001882	-0.12816	0.0821171	0.252948
100020550	100001925	0.160606	0.0589325	0.203778
100020550	100001948	0.212225	0.00373028	0.028269
100020550	100001950	0.0160437	0.828401	0.923343
100020550	100001951	0.0820937	0.305156	0.558298
100020550	100001956	-0.00138282	0.985055	0.993883
100020550	100001977	0.0451557	0.540536	0.755634
100020550	100001987	0.245269	0.000740427	0.00795486
100020550	100001988	-0.160893	0.0291231	0.126531
100020550	100001989	0.151617	0.0388474	0.154103
100020550	100001990	-0.151992	0.0383618	0.152781
100020550	100001992	0.270553	0.000187811	0.00259503
100020550	100001993	0.0834719	0.257337	0.507371
100020550	100001994	0.142164	0.052913	0.189699
100020550	100001999	0.00896736	0.903314	0.95845
100020550	100002003	-0.00177918	0.981905	0.992563
100020550	100002008	-0.0512305	0.497055	0.724219
100020550	100002009	-0.278443	0.000118968	0.00177957
100020550	100002014	-0.308854	1.79361e-05	0.000358007
100020550	100002015	-0.0813012	0.391969	0.639614
100020550	100002017	0.0812754	0.35053	0.6019
100020550	100002018	0.0275065	0.710143	0.861857
100020550	100002021	0.00284142	0.969888	0.98747
100020550	100002024	0.14685	0.0485314	0.179127
100020550	100002026	0.10162	0.168702	0.395961
100020550	100002027	0.00321443	0.965363	0.985597
100020550	100002028	0.087804	0.233372	0.479919
100020550	100002029	-0.000734193	0.993106	0.997125
100020550	100002049	-0.068981	0.50654	0.731283
100020550	100002067	-0.0687392	0.351202	0.60248
100020550	100002070	-0.0612871	0.405979	0.651886
100020550	100002094	0.031914	0.66888	0.837925
100020550	100002102	0.159465	0.0306023	0.130927
100020550	100002103	0.0906256	0.218634	0.461935
100020550	100002106	-0.0987361	0.179991	0.411725
100020550	100002107	-0.15861	0.0305964	0.130909
100020550	100002113	0.264686	0.00243547	0.0203828
100020550	100002122	0.160573	0.0294491	0.127495
100020550	100002126	-0.0134599	0.855316	0.93636
100020550	100002128	-0.00267049	0.971859	0.988272
100020550	100002129	-0.000470887	0.994911	0.997928
100020550	100002137	0.188079	0.040525	0.158598
100020550	100002152	0.0199435	0.788723	0.903935
100020550	100002154	0.183078	0.0123775	0.0691394
100020550	100002167	0.104586	0.155419	0.376832
100020550	100002185	0.180487	0.0159147	0.0827848
100020550	100002196	0.00331672	0.964164	0.985132
100020550	100002199	-0.0956256	0.195388	0.432481
100020550	100002227	0.239717	0.0180337	0.0904241
100020550	100002241	0.0883846	0.304398	0.55756
100020550	100002253	-0.0673344	0.38726	0.63537
100020550	100002259	-0.000450373	0.995132	0.998006
100020550	100002284	0.11848	0.10726	0.299256
100020550	100002356	0.136646	0.0629182	0.212873
100020550	100002367	0.166572	0.0230672	0.107609
100020550	100002376	0.0276572	0.731804	0.873944
100020550	100002397	-0.0573857	0.436568	0.677589
100020550	100002417	-0.013721	0.852542	0.934987
100020550	100002458	-0.116177	0.114311	0.311604
100020550	100002462	0.0917744	0.212827	0.454597
100020550	100002466	0.178207	0.0149518	0.0792105
100020550	100002488	0.1621	0.0270717	0.120293
100020550	100002500	0.175573	0.0168269	0.086145
100020550	100002514	0.0116215	0.875922	0.945949
100020550	100002528	-0.0739292	0.31594	0.569017
100020550	100002537	-0.028504	0.699348	0.855515
100020550	100002544	0.278714	0.000973829	0.00991706
100020550	100002613	0.0762279	0.313249	0.566251
100020550	100002749	0.0250167	0.734659	0.875534
100020550	100002761	0.151085	0.0447123	0.169516
100020550	100002769	-0.00379973	0.958949	0.982982
100020550	100002784	0.0284984	0.699404	0.855561
100020550	100002796	-0.123944	0.0918962	0.271794
100020550	100002825	0.106712	0.285745	0.538219
100020550	100002873	0.0572516	0.455677	0.692679
100020550	100002875	0.0642784	0.383409	0.63195
100020550	100002911	0.0568057	0.441225	0.681236
100020550	100002927	0.098792	0.179744	0.411376
100020550	100002945	0.0717066	0.334733	0.587039
100020550	100002951	0.0128538	0.861765	0.939374
100020550	100002952	-2.89059e-05	0.999688	0.999848
100020550	100002953	0.0334852	0.650026	0.826753
100020550	100002989	0.252944	0.000495338	0.00574303
100020550	100002990	0.265447	0.000250531	0.00329181
100020550	100003000	0.140478	0.0558192	0.19654
100020550	100003001	0.12088	0.10028	0.286912
100020550	100003119	0.093611	0.211329	0.452829
100020550	100003151	0.0555581	0.451339	0.689209
100020550	100003169	0.0227912	0.766647	0.892386
100020550	100003179	-0.10337	0.160306	0.383942
100020550	100003183	0.0586452	0.505817	0.730758
100020550	100003185	0.0105511	0.897007	0.955635
100020550	100003210	-0.0190556	0.830942	0.924638
100020550	100003240	0.141297	0.0564028	0.197935
100020550	100003258	0.227188	0.00181818	0.0162354
100020550	100003260	0.0527437	0.528656	0.747284
100020550	100003271	0.013611	0.853711	0.935526
100020550	100003397	0.0557278	0.449955	0.688128
100020550	100003415	-0.099303	0.177492	0.408116
100020550	100003432	0.236208	0.0192025	0.0945348
100020550	100003434	0.2781	0.000569479	0.00643708
100020550	100003470	-0.264904	0.000258236	0.00337513
100020550	100003473	0.155222	0.0961541	0.279606
100020550	100003589	-0.01062	0.912726	0.96289
100020550	100003641	0.0010179	0.989615	0.995669
100020550	100003674	0.196766	0.0189249	0.0935646
100020550	100003686	0.0471559	0.537838	0.753667
100020550	100003695	0.0205502	0.780699	0.899696
100020550	100003696	-0.00682686	0.941008	0.975368
100020550	100003892	0.188635	0.0107654	0.0624066
100020550	100003901	0.11334	0.123487	0.32696
100020550	100003926	0.1027	0.178765	0.409972
100020550	100004046	0.257579	0.000386251	0.00469256
100020550	100004054	0.140329	0.0581299	0.201976
100020550	100004056	0.249888	0.0145963	0.0778787
100020550	100004059	0.211792	0.00903847	0.0549054
100020550	100004083	-0.131249	0.0765588	0.241758
100020550	100004088	0.154983	0.123641	0.327218
100020550	100004089	0.0679093	0.357061	0.607864
100020550	100004111	0.059148	0.42259	0.665998
100020550	100004112	0.167267	0.0317615	0.134344
100020550	100004182	-0.121007	0.106623	0.298146
100020550	100004208	0.294852	4.40125e-05	0.000768701
100020550	100004227	0.0729383	0.325139	0.577891
100020550	100004284	0.0848668	0.249442	0.498556
100020550	100004295	0.339535	2.12629e-06	5.5598e-05
100020550	100004299	0.169797	0.0637326	0.214707
100020550	100004318	0.0939124	0.268004	0.519181
100020550	100004322	0.205366	0.00504267	0.0355396
100020550	100004327	0.036027	0.625416	0.811534
100020550	100004328	0.093147	0.206035	0.446071
100020550	100004329	0.0477852	0.517192	0.739001
100020550	100004396	-0.112901	0.159178	0.382282
100020550	100004414	0.128237	0.0811003	0.250874
100020550	100004499	0.0616377	0.403293	0.649601
100020550	100004509	0.0748137	0.414756	0.659492
100020550	100004523	-0.0429738	0.560296	0.769099
100020550	100004541	-0.0057314	0.938283	0.974217
100020550	100004542	0.185295	0.0113407	0.0648528
100020550	100004561	-0.00195025	0.979506	0.991529
100020550	100004575	0.0548376	0.462184	0.697603
100020550	100004601	-0.0159555	0.875443	0.945711
100020550	100004634	0.117798	0.194416	0.431167
100020550	100004635	0.0231984	0.753298	0.885516
100020550	100005350	0.298772	3.43907e-05	0.000623931
100020550	100005372	0.14449	0.0509991	0.185149
100020550	100005373	0.111339	0.130297	0.338096
100020550	100005383	-0.0412506	0.576142	0.779651
100020550	100005384	0.255779	0.000425656	0.0050753
100020550	100005389	0.114667	0.187072	0.421394
100020550	100005402	-0.0368874	0.652951	0.828493
100020550	100005418	0.0506739	0.492157	0.720628
100020550	100005463	0.0404099	0.663948	0.835174
100020550	100005466	0.0293954	0.690421	0.850465
100020550	100005716	0.273289	0.000160564	0.00228152
100020550	100005717	0.209122	0.00685208	0.0446927
100020550	100005814	0.0463518	0.561797	0.770223
100020550	100005850	-0.0238362	0.749425	0.883463
100020550	100005864	0.0653401	0.388919	0.636861
100020550	100005946	0.0922769	0.229988	0.475872
100020550	100005972	0.215951	0.010115	0.0596174
100020550	100005977	0.0712056	0.479194	0.710784
100020550	100005985	0.0372914	0.613324	0.803676
100020550	100005986	-0.113528	0.122861	0.325982
100020550	100005996	-0.0268091	0.717175	0.865863
100020550	100005998	0.0361858	0.627699	0.812914
100020550	100006005	0.211444	0.00386231	0.0290352
100020550	100006051	-0.0409858	0.578596	0.781174
100020550	100006056	0.13286	0.072193	0.232859
100020550	100006082	0.0443389	0.547893	0.760654
100020550	100006092	0.163886	0.0513115	0.185884
100020550	100006098	0.145121	0.0493534	0.181158
100020550	100006105	0.176836	0.0257589	0.116283
100020550	100006106	0.118494	0.221931	0.465998
100020550	100006108	-0.080694	0.299896	0.553037
100020550	100006115	0.159144	0.0300336	0.129256
100020550	100006116	-0.00875763	0.925013	0.968425
100020550	100006121	0.00681815	0.939601	0.974742
100020550	100006125	-0.101302	0.306201	0.559327
100020550	100006126	0.00616025	0.944327	0.976725
100020550	100006129	0.073448	0.328518	0.581017
100020550	100006171	0.0399622	0.633195	0.816428
100020550	100006173	-0.210987	0.00955085	0.0571557
100020550	100006184	0.0690845	0.442094	0.681894
100020550	100006190	0.188441	0.0280194	0.123192
100020550	100006191	0.0609262	0.451399	0.689261
100020550	100006260	0.0906088	0.219979	0.463573
100020550	100006282	-0.0621154	0.500331	0.726669
100020550	100006290	0.00883122	0.904775	0.95917
100020550	100006292	-0.184885	0.0115266	0.0656359
100020550	100006293	-0.191456	0.00903762	0.0549009
100020550	100006294	0.136191	0.0638082	0.214865
100020550	100006295	-0.0368457	0.617575	0.806455
100020550	100006296	-0.152081	0.0382467	0.152494
100020550	100006298	0.0667605	0.365272	0.615539
100020550	100006314	0.0272154	0.712326	0.863076
100020550	100006361	0.0729781	0.322223	0.575172
100020550	100006367	0.0657498	0.372593	0.622177
100020550	100006369	0.230329	0.0169982	0.0867502
100020550	100006370	-0.0605952	0.411309	0.656472
100020550	100006375	0.154545	0.0394226	0.155621
100020550	100006376	0.0695595	0.468183	0.702192
100020550	100006378	0.217105	0.0102519	0.0602064
100020550	100006379	0.12038	0.101703	0.289517
100020550	100006430	0.23382	0.00131803	0.0125893
100020550	100006435	-0.00328646	0.964587	0.985288
100020550	100006438	0.0549389	0.456405	0.693223
100020550	100006614	0.00691028	0.925622	0.968718
100020550	100006619	0.0919099	0.339592	0.591596
100020550	100006620	0.0690687	0.404208	0.650391
100020550	100006627	-0.0508251	0.615537	0.805172
100020550	100006641	0.165539	0.023944	0.11044
100020550	100006642	-0.0394177	0.60768	0.800138
100020550	100006644	0.00753592	0.926096	0.968886
100020550	100006726	-0.00416209	0.955161	0.981303
100020550	100008903	0.143551	0.0506163	0.184172
100020550	100008904	0.207372	0.00451066	0.0326675
100020550	100008914	0.192973	0.00831729	0.0516421
100020550	100008915	0.00701108	0.924335	0.968099
100020550	100008916	0.0798931	0.278371	0.530356
100020550	100008919	0.0887471	0.233509	0.48006
100020550	100008920	-0.0276014	0.708429	0.860845
100020550	100008921	0.183876	0.0119951	0.0675963
100020550	100008928	0.117562	0.110027	0.304184
100020550	100008930	-0.0442997	0.548247	0.760881
100020550	100008934	0.121836	0.14718	0.364385
100020550	100008954	-0.13524	0.0657018	0.21896
100020550	100008955	0.132256	0.0719426	0.23233
100020550	100008956	-0.0100434	0.891779	0.953295
100020550	100008957	-0.257247	0.000393255	0.00476118
100020550	100008976	0.113944	0.121486	0.323704
100020550	100008977	-0.0112873	0.878473	0.947172
100020550	100008980	0.171875	0.0189888	0.0938033
100020550	100008984	0.209711	0.00406846	0.0302092
100020550	100008985	0.226638	0.0018666	0.0165762
100020550	100008990	-0.0334311	0.650554	0.827076
100020550	100008991	-0.0389997	0.598153	0.794017
100020550	100008992	0.0839903	0.254383	0.504065
100020550	100008993	0.131804	0.0729271	0.234374
100020550	100008994	0.062848	0.394105	0.641555
100020550	100008998	0.280452	0.00010568	0.00161122
100020550	100008999	0.0703766	0.339819	0.591844
100020550	100009002	0.128545	0.0803675	0.249419
100020550	100009005	0.1709	0.0196881	0.0962149
100020550	100009007	-0.20707	0.00457082	0.0329954
100020550	100009009	-0.106571	0.147685	0.365148
100020550	100009014	0.0735077	0.318714	0.571746
100020550	100009025	0.135109	0.0659653	0.219528
100020550	100009026	0.192406	0.00851316	0.0525413
100020550	100009027	0.051888	0.481831	0.712769
100020550	100009028	0.0485408	0.512894	0.735781
100020550	100009030	-0.230961	0.00151577	0.0140614
100020550	100009038	0.0586949	0.426159	0.668892
100020550	100009042	-0.0292996	0.736824	0.8768
100020550	100009045	0.0314436	0.752533	0.885137
100020550	100009052	0.301037	3.45929e-05	0.000627
100020550	100009055	0.265807	0.000255318	0.00334322
100020550	100009066	0.0364736	0.629826	0.814279
100020550	100009069	0.115981	0.114927	0.312623
100020550	100009075	0.185641	0.0116371	0.0661128
100020550	100009078	0.0625254	0.396542	0.643674
100020550	100009130	0.0902825	0.22039	0.46412
100020550	100009131	0.302836	2.65301e-05	0.000500764
100020550	100009139	0.297801	3.65713e-05	0.000657303
100020550	100009154	0.331418	6.73933e-05	0.00110457
100020550	100009160	-0.130063	0.0768299	0.242302
100020550	100009162	-0.180161	0.0138675	0.0750427
100020550	100009181	0.180548	0.0275633	0.121796
100020550	100009217	0.0853445	0.275746	0.527522
100020550	100009222	0.217607	0.00316845	0.0249694
100020550	100009225	0.0658057	0.372185	0.62182
100020550	100009227	0.24366	0.000831197	0.00873239
100020550	100009232	0.0989431	0.179076	0.410415
100020550	100009233	-0.04395	0.581061	0.782774
100020550	100009246	0.0147411	0.841717	0.929774
100020550	100009264	0.168315	0.0216502	0.102902
100020550	100009266	-0.0253169	0.761642	0.889848
100020550	100009271	0.0985387	0.207959	0.448558
100020550	100009272	-0.142142	0.0529508	0.189781
100020550	100009275	0.208344	0.00580172	0.0394874
100020550	100009278	0.0650134	0.385894	0.63417
100020550	100009329	-0.00103222	0.988844	0.995402
100020550	100009331	-0.00629561	0.950686	0.979433
100020550	100009332	-0.0152306	0.854723	0.936016
100020550	100009343	0.189933	0.0123181	0.0688947
100020550	100009345	0.176982	0.0682064	0.224407
100020550	100009394	0.0831735	0.259048	0.509329
100020550	100009406	-0.0218352	0.767368	0.892736
100020550	100009407	0.00468403	0.953873	0.980767
100020550	100010850	0.176961	0.0378635	0.151469
100020550	100010869	0.209318	0.00646837	0.0428215
100020550	100010895	0.0187643	0.80312	0.910939
100020550	100010896	-0.014853	0.840532	0.929203
100020550	100010901	0.229303	0.0016425	0.0149787
100020550	100010918	0.253651	0.00180027	0.0161097
100020550	100010919	0.252285	0.00120057	0.0116949
100020550	100010922	0.231922	0.00153593	0.014206
100020550	100010923	0.272274	0.000184739	0.00255941
100020550	100010925	0.303789	0.00291441	0.0234112
100020550	100010930	0.239042	0.00211864	0.0182839
100020550	100010936	0.184541	0.0128849	0.07117
100020550	100010937	0.267088	0.000228513	0.00305251
100020550	100010940	0.290285	0.000770055	0.00821378
100020550	100010941	0.126104	0.0871902	0.262771
100020550	100010942	0.167609	0.0222153	0.104809
100020550	100010955	0.228337	0.00172073	0.0155428
100020550	100015609	-0.0757142	0.307015	0.560061
100020550	100015620	-0.164962	0.0244453	0.112096
100020550	100015623	0.116477	0.147609	0.365038
100020550	100015625	-0.015149	0.838273	0.92814
100020550	100015632	0.0394242	0.600301	0.79539
100020550	100015637	0.0876474	0.23421	0.480825
100020550	100015638	0.00185464	0.979957	0.991725
100020550	100015640	-0.0399675	0.663379	0.834859
100020550	100015641	0.0417693	0.593116	0.790857
100020550	100015643	0.0849192	0.254374	0.504057
100020550	100015681	0.160006	0.0821668	0.253041
100020550	100015723	0.167578	0.037142	0.149497
100020550	100015727	0.172763	0.0685216	0.225116
100020550	100015731	0.0721746	0.348189	0.599581
100020550	100015735	-0.0554641	0.481925	0.712866
100020550	100015737	0.154251	0.125447	0.330244
100020550	100015744	0.107929	0.218015	0.461194
100020550	100015745	-0.168079	0.0218381	0.103546
100020550	100015752	0.113087	0.277816	0.529798
100020550	100015760	-0.0603564	0.439838	0.680115
100020550	100015786	0.168772	0.0212915	0.101736
100020550	100015787	0.0296453	0.687926	0.849056
100020550	100015788	0.0250223	0.734602	0.875505
100020550	100015789	-0.246732	0.00068644	0.00747941
100020550	100015790	-0.00100984	0.989086	0.995454
100020550	100015791	-0.0245691	0.739233	0.877994
100020550	100015792	0.11549	0.116481	0.315207
100020550	100015793	0.0804862	0.280102	0.532176
100020550	100015831	0.138341	0.0611001	0.208704
100020550	100015834	0.231996	0.00153042	0.0141672
100020550	100015835	0.237133	0.00119086	0.0116178
100020550	100015836	0.210284	0.00438193	0.0319672
100020550	100015837	0.150616	0.04017	0.157649
100020550	100015838	0.0447179	0.55679	0.766853
100020550	100015839	0.0616239	0.404683	0.650784
100020550	100015840	0.179737	0.0143615	0.0769608
100020550	100015850	0.0242688	0.804957	0.91183
100020550	100015882	0.0066064	0.92869	0.970124
100020550	100015962	0.177136	0.0155765	0.081556
100020550	100015965	0.0315545	0.718429	0.866587
100020550	100015966	0.131133	0.0744119	0.237372
100020550	100015967	0.018249	0.804734	0.911734
100020550	100015968	0.0787686	0.285214	0.537606
100020550	100015971	0.160792	0.0287842	0.125524
100020550	100016038	-0.0113507	0.877796	0.946834
100020550	100016069	-0.00154079	0.984043	0.993453
100020550	100019794	0.121089	0.0996895	0.28591
100020550	100019801	0.0303546	0.758547	0.888251
100020550	100019831	0.0339641	0.738573	0.877687
100020550	100019892	0.0112255	0.881444	0.948506
100020550	100019957	0.0225724	0.767503	0.892798
100020550	100019968	-0.0197558	0.788974	0.904033
100020550	100019972	0.00585618	0.937115	0.97369
100020550	100019975	-0.0174191	0.813447	0.916188
100020550	100019978	-0.00459977	0.950316	0.979286
100020550	100019981	-0.0253901	0.734401	0.875381
100020550	100019982	-0.0345571	0.640514	0.820996
100020550	100019984	0.0485678	0.606241	0.799196
100020550	100019986	0.119531	0.224545	0.469222
100020550	100020004	0.0509033	0.490197	0.719167
100020550	100020203	0.165774	0.0715797	0.231558
100020550	100020204	0.242126	0.000959101	0.00979526
100020550	100020205	0.20138	0.00584705	0.0397074
100020550	100020208	0.133069	0.0709638	0.230245
100020550	100020211	-0.0971341	0.187195	0.421557
100020550	100020214	-0.228845	0.00284769	0.0230078
100020550	100020217	0.18195	0.0129363	0.0713681
100020550	100020219	0.23305	0.00136884	0.012969
100020550	100020241	-0.204429	0.00512823	0.0359843
100020550	100020259	0.0486496	0.534908	0.751649
100020550	100020261	0.165975	0.0272552	0.120828
100020550	100020262	0.0537817	0.480918	0.712047
100020550	100020276	0.0496532	0.502098	0.728032
100020550	100020343	-0.0158041	0.83047	0.92441
100020550	100020351	0.123015	0.164873	0.390442
100020550	100020360	0.139042	0.126665	0.332195
100020550	100020361	0.136183	0.0645505	0.216447
100020550	100020371	0.0433505	0.55686	0.766888
100020550	100020372	0.0784702	0.287048	0.539716
100020550	100020377	-0.0542186	0.4748	0.707454
100020550	100020378	0.116057	0.11975	0.320802
100020550	100020409	0.156175	0.0332822	0.138735
100020550	100020414	0.158316	0.0309112	0.131851
100020550	100020417	-0.0177342	0.810135	0.91457
100020550	100020419	0.189432	0.0096094	0.057404
100020550	100020421	0.303203	7.53578e-05	0.00121301
100020550	100020423	0.327905	5.20457e-06	0.00012229
100020550	100020425	0.322715	7.46059e-06	0.000167652
100020550	100020427	0.359812	8.70647e-07	2.51413e-05
100020550	100020478	-0.0320585	0.664009	0.835198
100020550	100020479	0.0818024	0.29923	0.552376
100020550	100020487	-0.0635137	0.389104	0.637014
100020550	100020488	0.175288	0.0544713	0.193407
100020550	100020493	0.244682	0.0123045	0.0688421
100020550	100020496	0.281929	0.0007728	0.00823637
100020550	100020497	0.147424	0.115887	0.314237
100020550	100020502	0.0575694	0.577435	0.78046
100020550	100020514	0.0337985	0.718711	0.866738
100020550	100020515	0.125029	0.0926224	0.27312
100020550	100020536	0.249611	0.000895034	0.00926611
100020550	100020541	0.227277	0.00181048	0.0161823
100020550	100020542	-0.0516872	0.520293	0.741162
100020550	100020545	-0.0331942	0.652868	0.828442
100020550	100020546	0.0151814	0.838374	0.928201
100020550	100020549	0.656274	1.243e-13	1.23141e-11
100020578	35	0.135502	0.0737879	0.236147
100020578	50	0.0903668	0.228969	0.474651
100020578	55	0.0245538	0.744231	0.880687
100020578	62	-0.0429307	0.610679	0.802073
100020578	93	-0.0511121	0.49683	0.724043
100020578	98	-0.0278807	0.711028	0.862338
100020578	111	-0.0768983	0.306243	0.559354
100020578	112	-0.0223652	0.766339	0.892211
100020578	117	0.230209	0.0117787	0.0667157
100020578	132	0.122615	0.102993	0.29182
100020578	136	0.0944146	0.209996	0.451173
100020578	143	-0.0394082	0.607766	0.800184
100020578	144	-0.103835	0.203005	0.442326
100020578	158	0.131765	0.0787098	0.246085
100020578	171	0.0189463	0.801249	0.910098
100020578	179	0.149311	0.0611486	0.208809
100020578	180	-0.080426	0.284519	0.536878
100020578	181	-0.102837	0.170729	0.398841
100020578	182	-0.0330488	0.660528	0.833123
100020578	189	0.251292	0.000691018	0.0075205
100020578	192	0.203886	0.00619068	0.0414365
100020578	194	0.0698219	0.353022	0.604095
100020578	197	0.122798	0.1015	0.289163
100020578	207	0.115367	0.12516	0.329729
100020578	208	0.0908545	0.307762	0.560759
100020578	209	0.0300128	0.690026	0.850244
100020578	212	0.056807	0.455243	0.692327
100020578	213	0.0225744	0.764217	0.891204
100020578	229	-0.0140251	0.85218	0.9348
100020578	231	0.113923	0.128901	0.33583
100020578	234	0.123926	0.0983757	0.283582
100020578	235	-0.0816407	0.291327	0.544149
100020578	240	0.0190446	0.800239	0.909636
100020578	241	-0.0863552	0.258601	0.508858
100020578	244	0.054635	0.468865	0.702768
100020578	250	0.183391	0.0139989	0.0755576
100020578	252	-0.0362689	0.629803	0.814277
100020578	254	-0.110276	0.141687	0.356149
100020578	266	-0.0252987	0.736753	0.876741
100020578	267	0.115046	0.125146	0.329706
100020578	272	0.0712723	0.384499	0.632885
100020578	273	-0.0619568	0.41132	0.656472
100020578	275	-0.0524449	0.485659	0.715663
100020578	278	0.0395743	0.59995	0.795177
100020578	279	0.0983868	0.190099	0.425346
100020578	297	0.0755132	0.315063	0.568123
100020578	302	0.110666	0.157048	0.379244
100020578	310	0.0364447	0.628144	0.813181
100020578	313	0.0421652	0.575187	0.779099
100020578	327	0.20479	0.0077483	0.0490183
100020578	330	0.037788	0.615523	0.805162
100020578	331	0.139822	0.0619348	0.210583
100020578	338	0.107022	0.15389	0.374568
100020578	339	0.110628	0.142679	0.357649
100020578	340	-0.0259787	0.729948	0.872939
100020578	342	-0.0674115	0.369929	0.619831
100020578	344	0.0623752	0.40683	0.652635
100020578	355	0.0599648	0.425235	0.668169
100020578	356	-0.0128303	0.864646	0.940728
100020578	358	0.13846	0.0653047	0.218109
100020578	361	-0.0457767	0.575474	0.779255
100020578	362	0.0826049	0.282772	0.535116
100020578	363	0.00170318	0.981948	0.99257
100020578	376	0.124834	0.0959155	0.279157
100020578	381	0.0249451	0.7403	0.878548
100020578	391	0.183322	0.0140357	0.0756993
100020578	397	0.0883728	0.239448	0.486991
100020578	407	0.180625	0.0155376	0.0814054
100020578	409	-0.0249388	0.740363	0.878567
100020578	415	0.122551	0.103173	0.29211
100020578	418	0.0970941	0.210553	0.451908
100020578	424	-0.00931099	0.901551	0.957603
100020578	432	0.075694	0.315277	0.568344
100020578	439	0.0355491	0.636618	0.818562
100020578	444	0.121779	0.10439	0.294205
100020578	445	0.126755	0.0908728	0.269828
100020578	452	-0.0563785	0.453492	0.69093
100020578	460	-0.133254	0.0753606	0.23929
100020578	461	-0.00743833	0.921279	0.966697
100020578	466	0.20717	0.0055255	0.0380817
100020578	480	0.289178	8.63515e-05	0.0013599
100020578	482	0.0254954	0.734783	0.875616
100020578	491	0.073917	0.336645	0.588863
100020578	498	0.100849	0.179191	0.41056
100020578	500	-0.0601843	0.439752	0.680038
100020578	501	0.0968929	0.196949	0.434534
100020578	503	0.0568221	0.449941	0.688126
100020578	504	0.0225736	0.765526	0.891818
100020578	512	0.0491641	0.513397	0.736211
100020578	519	-0.0374009	0.619148	0.80741
100020578	533	-0.0126839	0.866177	0.941418
100020578	535	-0.033689	0.654371	0.829415
100020578	537	0.0435754	0.562461	0.770691
100020578	561	0.0697634	0.353427	0.604415
100020578	563	0.107428	0.152326	0.372138
100020578	564	0.167926	0.0246438	0.112739
100020578	565	0.12537	0.0944874	0.276468
100020578	566	0.0930869	0.215203	0.457637
100020578	572	0.0539535	0.47318	0.70623
100020578	796	-0.160794	0.0325167	0.136547
100020578	798	-0.116668	0.153694	0.374291
100020578	799	0.140979	0.0597863	0.205708
100020578	800	0.1454	0.0521343	0.187863
100020578	803	-0.114852	0.125791	0.330756
100020578	806	0.0766472	0.30783	0.560832
100020578	811	0.262842	0.000378473	0.00461294
100020578	815	0.128228	0.0871506	0.262699
100020578	821	0.047078	0.531449	0.749195
100020578	823	0.0788379	0.294167	0.547129
100020578	825	-0.143507	0.0567036	0.198646
100020578	826	0.266308	0.00153072	0.0141684
100020578	827	-0.0377614	0.639775	0.82047
100020578	828	0.140715	0.0891339	0.26651
100020578	849	-0.00500128	0.947779	0.978175
100020578	878	0.0246563	0.743201	0.880157
100020578	880	0.097832	0.205723	0.445705
100020578	881	-0.0987663	0.205514	0.445478
100020578	888	0.0342561	0.648938	0.826073
100020578	891	0.0037223	0.960559	0.983704
100020578	892	0.0188856	0.801873	0.910389
100020578	893	0.0976252	0.193569	0.430034
100020578	913	-0.0542402	0.470829	0.704335
100020578	917	0.178208	0.0170006	0.0867569
100020578	922	-0.0481843	0.593608	0.791167
100020578	923	0.151322	0.0712199	0.230776
100020578	925	0.0528111	0.482614	0.713391
100020578	926	-0.0262444	0.727295	0.871468
100020578	932	0.0424941	0.574392	0.778555
100020578	935	-0.0240047	0.772888	0.895715
100020578	980	0.0274768	0.71503	0.864697
100020578	1001	0.0723265	0.335977	0.588206
100020578	1002	0.000901806	0.990441	0.995989
100020578	1004	0.0193104	0.797512	0.908239
100020578	1021	0.0586048	0.435829	0.676944
100020578	1022	-0.0330206	0.661702	0.833812
100020578	1023	-0.113607	0.129972	0.337583
100020578	1024	0.217138	0.00350392	0.0269622
100020578	1025	0.0564497	0.452922	0.690489
100020578	1026	0.0327454	0.663453	0.834885
100020578	1052	-0.0324776	0.66604	0.836348
100020578	1053	0.0564288	0.453089	0.69062
100020578	1082	0.0291089	0.698902	0.855267
100020578	1083	0.0705459	0.34804	0.599438
100020578	1084	0.136339	0.0687864	0.225665
100020578	1087	0.087222	0.245646	0.494195
100020578	1090	0.226851	0.00226029	0.0192341
100020578	1094	-0.00299207	0.968292	0.986814
100020578	1102	0.129837	0.0832253	0.255133
100020578	1105	0.0944594	0.208485	0.449275
100020578	1110	0.0809428	0.281425	0.533624
100020578	1111	-0.00651351	0.931041	0.971092
100020578	1113	0.163016	0.0292334	0.126866
100020578	1114	0.073992	0.324938	0.577701
100020578	1124	0.0806457	0.283201	0.535572
100020578	1125	0.0634958	0.449606	0.687853
100020578	1128	-0.0441069	0.5577	0.767453
100020578	1134	0.121024	0.106574	0.298067
100020578	1135	0.0855062	0.255093	0.504851
100020578	1136	0.0156529	0.836178	0.927114
100020578	1137	-0.0402967	0.592253	0.790274
100020578	1140	0.0513485	0.494838	0.722614
100020578	1143	0.116498	0.12042	0.32191
100020578	1162	-0.056615	0.451598	0.689428
100020578	1215	0.124058	0.12162	0.323914
100020578	1221	-0.0453476	0.546662	0.759804
100020578	1224	0.0453811	0.546365	0.759597
100020578	1231	-0.0397339	0.597439	0.793532
100020578	1235	0.0816542	0.277204	0.529142
100020578	1239	0.0369845	0.623058	0.810033
100020578	1242	0.0403218	0.592022	0.790109
100020578	1254	-0.0356286	0.635864	0.818095
100020578	1256	0.0030946	0.967206	0.98637
100020578	1258	-0.0500482	0.551364	0.76307
100020578	1268	0.0698533	0.352805	0.603918
100020578	1342	0.12627	0.0921268	0.272214
100020578	1442	-0.0981964	0.190963	0.426497
100020578	1488	-0.245012	0.0121837	0.0683376
100020578	1489	0.0914862	0.22323	0.467617
100020578	1518	-0.17921	0.0163799	0.0844943
100020578	1526	0.086611	0.248982	0.498004
100020578	1528	0.000720267	0.992387	0.996839
100020578	1537	0.058427	0.437225	0.678067
100020578	1538	-0.240542	0.00118097	0.0115409
100020578	1539	0.0683364	0.363384	0.613794
100020578	1547	-0.117473	0.117325	0.316636
100020578	1628	-0.123508	0.105464	0.296091
100020578	1629	-0.122207	0.127326	0.333262
100020578	1648	-0.0939677	0.212172	0.453807
100020578	1869	0.143496	0.0553239	0.195366
100020578	2029	-0.0394577	0.599991	0.795199
100020578	2050	0.0380014	0.613528	0.803818
100020578	2051	0.0661519	0.378959	0.627981
100020578	2054	0.0714414	0.34194	0.593831
100020578	100000007	0.134997	0.0715868	0.231577
100020578	100000008	0.0234051	0.75581	0.886754
100020578	100000010	0.246787	0.00113807	0.0112114
100020578	100000011	-0.0939669	0.269459	0.520773
100020578	100000014	0.384058	1.11253e-07	3.99704e-06
100020578	100000015	-0.0358548	0.63955	0.820325
100020578	100000016	-0.0741781	0.392531	0.640102
100020578	100000036	0.104825	0.162568	0.387242
100020578	100000039	0.107656	0.151453	0.370758
100020578	100000042	0.0796414	0.289259	0.54202
100020578	100000054	-0.0633524	0.399505	0.646302
100020578	100000096	0.105579	0.160735	0.384552
100020578	100000257	-0.0542464	0.470778	0.70428
100020578	100000258	0.144208	0.160983	0.384922
100020578	100000263	-0.126778	0.0908136	0.269706
100020578	100000265	0.0527839	0.48284	0.713551
100020578	100000269	0.158778	0.033761	0.140081
100020578	100000276	0.0363066	0.629447	0.814028
100020578	100000282	0.0307991	0.68319	0.84633
100020578	100000285	0.0125908	0.891896	0.953327
100020578	100000295	0.0567609	0.538044	0.753836
100020578	100000406	0.128174	0.0872859	0.262948
100020578	100000409	0.0106925	0.894947	0.954679
100020578	100000436	-0.0558243	0.564241	0.771791
100020578	100000437	0.0159533	0.832608	0.925381
100020578	100000442	0.110161	0.144384	0.360163
100020578	100000445	0.0412424	0.583586	0.784451
100020578	100000453	-0.00359277	0.962802	0.984575
100020578	100000463	0.0626786	0.404547	0.650644
100020578	100000467	0.162061	0.030205	0.129759
100020578	100000487	0.0834093	0.369198	0.61914
100020578	100000491	-0.0681198	0.36491	0.615212
100020578	100000551	0.0449375	0.550298	0.762259
100020578	100000580	-0.00117381	0.987558	0.994876
100020578	100000616	0.10978	0.143498	0.358835
100020578	100000626	0.00184546	0.98044	0.991923
100020578	100000630	0.0668061	0.393899	0.641363
100020578	100000639	0.0710397	0.344668	0.59641
100020578	100000656	-0.0630615	0.401677	0.64824
100020578	100000657	-0.0739753	0.325048	0.577811
100020578	100000665	0.0193334	0.797275	0.908118
100020578	100000672	0.110269	0.14171	0.356192
100020578	100000706	0.0669678	0.375817	0.62511
100020578	100000707	0.00946561	0.900207	0.95705
100020578	100000708	0.0222355	0.767656	0.89288
100020578	100000711	0.0834418	0.320072	0.573065
100020578	100000715	0.0109729	0.892209	0.953474
100020578	100000743	0.0626661	0.404641	0.65074
100020578	100000765	-0.201479	0.0433411	0.16596
100020578	100000773	0.0296006	0.694068	0.852511
100020578	100000774	-0.119976	0.109664	0.303567
100020578	100000776	0.0991191	0.186806	0.421062
100020578	100000781	-0.0896156	0.232878	0.479325
100020578	100000784	-0.111616	0.16957	0.397251
100020578	100000787	0.0664323	0.376937	0.626133
100020578	100000792	0.102306	0.172962	0.401809
100020578	100000802	0.0378256	0.61517	0.80491
100020578	100000808	0.0693971	0.392434	0.640004
100020578	100000827	0.0752767	0.316585	0.569666
100020578	100000840	-0.0389796	0.606475	0.79937
100020578	100000841	-0.0641119	0.393866	0.641343
100020578	100000846	0.253448	0.000739824	0.00794972
100020578	100000856	-0.048097	0.522591	0.742928
100020578	100000863	0.0106606	0.88737	0.951269
100020578	100000900	-0.112839	0.132605	0.341766
100020578	100000924	0.0931057	0.21511	0.457505
100020578	100000936	0.0645241	0.390826	0.638567
100020578	100000943	0.0332996	0.712379	0.863116
100020578	100000961	0.171454	0.0217419	0.103214
100020578	100000963	-0.0533635	0.47804	0.709954
100020578	100000997	0.0316406	0.674148	0.840945
100020578	100001002	0.136437	0.0693746	0.226949
100020578	100001006	-0.279857	0.000148183	0.00213454
100020578	100001007	0.115084	0.125022	0.329524
100020578	100001022	0.0500994	0.505407	0.730437
100020578	100001026	0.0603398	0.466305	0.700727
100020578	100001034	0.177116	0.0177002	0.0892739
100020578	100001040	0.0156634	0.835146	0.926671
100020578	100001048	0.0749313	0.327185	0.579762
100020578	100001051	0.0278116	0.711711	0.862741
100020578	100001054	0.129693	0.0835716	0.255773
100020578	100001055	0.00162956	0.982826	0.992959
100020578	100001064	0.015117	0.854811	0.936086
100020578	100001073	0.142079	0.0578	0.201231
100020578	100001083	0.231374	0.00287377	0.023166
100020578	100001086	0.0324236	0.697638	0.854609
100020578	100001092	0.0656749	0.382414	0.63107
100020578	100001102	0.03004	0.689759	0.8501
100020578	100001104	0.122614	0.102018	0.290106
100020578	100001106	0.0691483	0.403665	0.649896
100020578	100001108	0.0871675	0.251366	0.50066
100020578	100001112	-0.0094177	0.900428	0.95712
100020578	100001121	0.145421	0.0521001	0.187785
100020578	100001125	0.056903	0.535299	0.751925
100020578	100001126	0.104015	0.16706	0.39364
100020578	100001145	-0.0447479	0.565823	0.772933
100020578	100001148	-0.0139777	0.872648	0.944379
100020578	100001149	-0.0528722	0.564642	0.772092
100020578	100001150	0.0515191	0.500844	0.727047
100020578	100001151	-0.00185161	0.985715	0.994148
100020578	100001162	0.206848	0.0054667	0.037776
100020578	100001167	0.09488	0.206457	0.44661
100020578	100001170	0.025692	0.732814	0.874505
100020578	100001178	-0.0114075	0.879536	0.947648
100020578	100001181	0.00136439	0.986166	0.9943
100020578	100001182	-0.0146883	0.845275	0.931454
100020578	100001193	-0.0103572	0.890555	0.95274
100020578	100001195	0.0739894	0.339055	0.591134
100020578	100001197	-0.0677421	0.367581	0.617661
100020578	100001198	-0.0493566	0.511747	0.73502
100020578	100001207	0.173329	0.0237963	0.109957
100020578	100001208	0.105964	0.171612	0.400046
100020578	100001211	-0.0406383	0.592298	0.7903
100020578	100001212	-0.157939	0.0347248	0.142813
100020578	100001229	-0.00134665	0.987726	0.994948
100020578	100001232	-0.091642	0.238852	0.486305
100020578	100001247	-0.143831	0.0547517	0.194058
100020578	100001251	-0.152221	0.0419334	0.162265
100020578	100001253	-0.112065	0.1353	0.346087
100020578	100001254	0.068192	0.364401	0.61473
100020578	100001256	-0.0635804	0.397807	0.644779
100020578	100001257	-0.012919	0.878288	0.947095
100020578	100001263	0.220788	0.00297817	0.023805
100020578	100001266	0.11246	0.133918	0.343911
100020578	100001267	0.0531431	0.493878	0.721902
100020578	100001270	-0.0650535	0.386943	0.635068
100020578	100001271	0.197556	0.0080306	0.0503136
100020578	100001272	0.25314	0.000628732	0.00697292
100020578	100001274	0.0777227	0.301071	0.554178
100020578	100001276	0.108158	0.149542	0.367922
100020578	100001277	-0.0222982	0.767019	0.892567
100020578	100001278	-0.0188689	0.802044	0.910447
100020578	100001279	0.0350575	0.675492	0.84174
100020578	100001287	0.201622	0.00680035	0.0444439
100020578	100001293	0.172089	0.0216225	0.102818
100020578	100001294	-0.0181533	0.809406	0.914211
100020578	100001295	0.0465993	0.537956	0.753778
100020578	100001296	0.0281945	0.707922	0.860576
100020578	100001300	-0.0330823	0.660205	0.832922
100020578	100001310	0.0197714	0.811483	0.91525
100020578	100001313	0.105225	0.160963	0.384891
100020578	100001314	0.137478	0.0664802	0.220668
100020578	100001315	-0.0673299	0.37051	0.62036
100020578	100001320	0.0753876	0.315871	0.568918
100020578	100001322	0.0440064	0.637556	0.819089
100020578	100001323	-0.0021032	0.979622	0.991584
100020578	100001324	-0.0624025	0.502027	0.727993
100020578	100001334	0.0872041	0.30384	0.557008
100020578	100001335	-0.0447367	0.552084	0.763513
100020578	100001337	-0.00350051	0.962907	0.984604
100020578	100001359	0.0583056	0.43818	0.678812
100020578	100001386	0.0333685	0.663887	0.835115
100020578	100001391	0.124991	0.0954954	0.278351
100020578	100001392	-0.113443	0.130528	0.338446
100020578	100001393	0.0366811	0.625914	0.811827
100020578	100001395	0.187988	0.0117357	0.0665384
100020578	100001396	0.00990455	0.902016	0.957787
100020578	100001397	-0.126933	0.122926	0.326083
100020578	100001398	0.0216994	0.825259	0.921901
100020578	100001399	0.0281154	0.715898	0.865156
100020578	100001400	0.00661603	0.929958	0.970629
100020578	100001402	0.0872231	0.305486	0.558629
100020578	100001403	-0.0282713	0.711957	0.862871
100020578	100001404	0.0203958	0.841184	0.929499
100020578	100001405	-0.0406902	0.593969	0.79142
100020578	100001409	-0.0155898	0.84009	0.929001
100020578	100001412	-0.0318561	0.672056	0.839728
100020578	100001413	0.0819714	0.278073	0.530058
100020578	100001415	0.0538656	0.473902	0.706749
100020578	100001416	0.0638922	0.395492	0.642709
100020578	100001417	-0.00493587	0.947716	0.978153
100020578	100001423	0.256197	0.000536937	0.00613595
100020578	100001425	0.0292532	0.697481	0.854506
100020578	100001426	-0.0186453	0.806528	0.912721
100020578	100001433	-0.00386083	0.964153	0.985132
100020578	100001437	-0.0315381	0.675144	0.841562
100020578	100001445	0.130085	0.0948264	0.277108
100020578	100001446	0.0703952	0.349073	0.60048
100020578	100001452	-0.0384953	0.613009	0.803528
100020578	100001454	-0.13952	0.0854255	0.259356
100020578	100001456	0.101601	0.175958	0.405977
100020578	100001461	0.131532	0.0792456	0.247181
100020578	100001462	0.196276	0.00845707	0.0522832
100020578	100001466	-0.160897	0.0754342	0.239446
100020578	100001467	-0.0522688	0.584152	0.784851
100020578	100001468	0.0816417	0.277278	0.529234
100020578	100001485	0.127548	0.0888535	0.265972
100020578	100001501	0.0682506	0.363988	0.614345
100020578	100001509	0.0176777	0.815863	0.917353
100020578	100001510	0.0500554	0.505781	0.730734
100020578	100001511	0.224799	0.00248347	0.0206923
100020578	100001526	0.0772401	0.431292	0.673153
100020578	100001540	-0.0840395	0.263364	0.51417
100020578	100001541	-0.0373214	0.619894	0.807925
100020578	100001550	0.0832298	0.268009	0.519183
100020578	100001551	0.122227	0.103112	0.292003
100020578	100001562	0.214264	0.00397557	0.0296981
100020578	100001567	0.165533	0.0267972	0.119438
100020578	100001569	0.21673	0.00356762	0.0273379
100020578	100001570	0.167573	0.0249523	0.113739
100020578	100001571	0.194575	0.00905461	0.054975
100020578	100001577	0.0556806	0.494219	0.722141
100020578	100001579	0.00955161	0.89902	0.956548
100020578	100001580	-0.0096324	0.899035	0.956554
100020578	100001586	-0.00227497	0.976163	0.990172
100020578	100001590	-0.122497	0.10734	0.299401
100020578	100001593	-0.0684431	0.362633	0.613086
100020578	100001594	0.0623398	0.408429	0.654033
100020578	100001597	0.0950609	0.214816	0.457134
100020578	100001604	0.042786	0.575088	0.779032
100020578	100001605	0.449455	2.76904e-10	1.64734e-08
100020578	100001606	0.0336074	0.655155	0.829874
100020578	100001609	0.071159	0.343857	0.595571
100020578	100001612	0.0367763	0.631966	0.815655
100020578	100001613	0.0126567	0.866461	0.941538
100020578	100001614	0.000916452	0.990286	0.995932
100020578	100001615	0.00277656	0.970575	0.987813
100020578	100001617	-0.0284929	0.731916	0.874031
100020578	100001619	0.126945	0.103141	0.292052
100020578	100001620	0.0988387	0.188062	0.422616
100020578	100001624	0.156121	0.0607664	0.207975
100020578	100001635	-0.0227646	0.775084	0.896866
100020578	100001654	-0.000602599	0.993612	0.997335
100020578	100001655	-0.0781085	0.326219	0.578924
100020578	100001657	0.0567405	0.450593	0.688627
100020578	100001658	0.00602865	0.937072	0.973678
100020578	100001662	0.0198293	0.792192	0.905588
100020578	100001664	0.101272	0.277277	0.529234
100020578	100001668	0.112387	0.134173	0.344285
100020578	100001723	0.0481601	0.545341	0.758907
100020578	100001730	-0.174768	0.0192891	0.0948317
100020578	100001731	0.0118648	0.895518	0.954949
100020578	100001733	-0.160031	0.0338702	0.140409
100020578	100001734	0.0813194	0.279185	0.531149
100020578	100001739	0.026552	0.724227	0.869737
100020578	100001740	0.0984914	0.189626	0.424647
100020578	100001743	0.0947419	0.207122	0.447494
100020578	100001755	0.142115	0.0577368	0.201095
100020578	100001756	0.0886617	0.241939	0.489835
100020578	100001757	0.126881	0.0981872	0.283237
100020578	100001765	-0.0318707	0.715728	0.865055
100020578	100001767	0.0773938	0.307273	0.560328
100020578	100001768	0.0798411	0.434512	0.675884
100020578	100001777	0.0415082	0.581162	0.782835
100020578	100001778	-0.0888059	0.237144	0.484306
100020578	100001806	0.0152231	0.865651	0.94118
100020578	100001810	0.202538	0.00654738	0.0432118
100020578	100001843	0.140354	0.063176	0.213461
100020578	100001851	0.083031	0.269157	0.520427
100020578	100001856	0.127481	0.0890226	0.26628
100020578	100001868	0.46794	6.59957e-11	4.33247e-09
100020578	100001869	0.0310024	0.680356	0.844555
100020578	100001870	0.0155881	0.835927	0.927007
100020578	100001872	0.0140153	0.864381	0.940593
100020578	100001876	-0.0606449	0.419994	0.663729
100020578	100001882	-0.0862991	0.252044	0.501409
100020578	100001925	-0.132518	0.128372	0.334968
100020578	100001948	0.125808	0.0942636	0.276068
100020578	100001950	0.131201	0.0800096	0.248684
100020578	100001951	0.187706	0.0205737	0.0992341
100020578	100001956	0.0741259	0.324061	0.576885
100020578	100001977	0.146553	0.0502782	0.183365
100020578	100001987	0.110121	0.142251	0.357037
100020578	100001988	0.0588568	0.436472	0.677505
100020578	100001989	0.0352457	0.6395	0.820295
100020578	100001990	-0.136677	0.0680958	0.224193
100020578	100001992	0.0926977	0.217135	0.460078
100020578	100001993	0.00716423	0.924171	0.968019
100020578	100001994	0.115538	0.12353	0.327043
100020578	100001999	0.0537443	0.4749	0.707548
100020578	100002003	0.0515015	0.520451	0.741296
100020578	100002008	0.0966856	0.20839	0.449145
100020578	100002009	-0.0274099	0.715695	0.865051
100020578	100002014	0.0350909	0.640973	0.82129
100020578	100002015	-0.166995	0.0840915	0.256807
100020578	100002017	0.0871884	0.329706	0.582184
100020578	100002018	0.099715	0.185405	0.419148
100020578	100002021	0.15623	0.0406996	0.159047
100020578	100002024	0.158063	0.0372445	0.149785
100020578	100002026	0.196922	0.00842339	0.0521323
100020578	100002027	0.081503	0.279464	0.53146
100020578	100002028	0.0513025	0.495226	0.722895
100020578	100002029	0.14039	0.101781	0.289669
100020578	100002049	0.124855	0.233088	0.479602
100020578	100002067	0.0194024	0.796567	0.90777
100020578	100002070	0.110566	0.140634	0.354476
100020578	100002094	0.136075	0.0725644	0.233595
100020578	100002102	0.0449135	0.552779	0.764039
100020578	100002103	-0.00929634	0.901705	0.957648
100020578	100002106	-0.226688	0.00227735	0.0193412
100020578	100002107	-0.259126	0.000460743	0.00541233
100020578	100002113	0.0511346	0.569603	0.775409
100020578	100002122	0.283457	0.000126037	0.00186786
100020578	100002126	0.076756	0.307141	0.560197
100020578	100002128	0.138359	0.0711221	0.230555
100020578	100002129	0.0934572	0.213375	0.455246
100020578	100002137	0.04773	0.610899	0.80222
100020578	100002152	0.0850771	0.261578	0.512155
100020578	100002154	-0.00845731	0.910538	0.961821
100020578	100002167	0.0215931	0.774184	0.896412
100020578	100002185	0.111194	0.147653	0.365102
100020578	100002196	-0.0118469	0.874933	0.945463
100020578	100002199	-0.0609078	0.4193	0.663195
100020578	100002227	0.253693	0.0141387	0.0760985
100020578	100002241	-0.105933	0.230318	0.476272
100020578	100002253	0.169069	0.0309687	0.132034
100020578	100002259	-0.133697	0.0743852	0.237324
100020578	100002284	-0.14354	0.0552485	0.195198
100020578	100002356	0.027073	0.719041	0.866901
100020578	100002367	0.0863871	0.250212	0.499385
100020578	100002376	0.165701	0.0420199	0.162481
100020578	100002397	0.0389576	0.604624	0.798196
100020578	100002417	0.152198	0.0419648	0.162341
100020578	100002458	-0.151652	0.042715	0.164349
100020578	100002462	0.0170862	0.820414	0.919529
100020578	100002466	0.0576026	0.443732	0.683149
100020578	100002488	0.0504823	0.502155	0.728069
100020578	100002500	0.0724831	0.336302	0.588542
100020578	100002514	-0.0155162	0.838048	0.928031
100020578	100002528	-0.0759525	0.312248	0.565297
100020578	100002537	0.049637	0.509349	0.733303
100020578	100002544	0.115339	0.189571	0.424571
100020578	100002613	0.150176	0.0506172	0.184172
100020578	100002749	0.0314732	0.675774	0.841949
100020578	100002761	0.226439	0.00298496	0.0238481
100020578	100002769	0.128059	0.0875726	0.263499
100020578	100002784	0.102477	0.172239	0.400873
100020578	100002796	-0.111303	0.137992	0.350384
100020578	100002825	0.0800155	0.435923	0.677022
100020578	100002873	0.065745	0.400026	0.646769
100020578	100002875	0.104528	0.163769	0.388899
100020578	100002911	-0.0746971	0.320336	0.573345
100020578	100002927	0.105915	0.158217	0.380883
100020578	100002945	-0.00922298	0.903305	0.95845
100020578	100002951	0.149796	0.0453493	0.171146
100020578	100002952	0.157538	0.0351944	0.144154
100020578	100002953	0.0892746	0.234668	0.481337
100020578	100002989	0.141132	0.0595074	0.205061
100020578	100002990	0.14391	0.0546165	0.193755
100020578	100003000	0.108424	0.148539	0.366449
100020578	100003001	0.0559852	0.456654	0.693426
100020578	100003119	0.0241806	0.752165	0.88499
100020578	100003151	0.0415437	0.580837	0.782644
100020578	100003169	0.103929	0.182687	0.415416
100020578	100003179	-0.121419	0.105426	0.296023
100020578	100003183	0.0151415	0.865297	0.941005
100020578	100003185	0.00262941	0.974785	0.989569
100020578	100003210	0.138181	0.124348	0.328438
100020578	100003240	0.0637564	0.400543	0.647208
100020578	100003258	0.0447471	0.551991	0.763439
100020578	100003260	-0.0120068	0.888435	0.95175
100020578	100003271	-0.0207457	0.782822	0.900821
100020578	100003397	0.157843	0.0348368	0.143124
100020578	100003415	0.0116168	0.877343	0.94663
100020578	100003432	0.0762676	0.457788	0.694257
100020578	100003434	-0.128442	0.124971	0.329444
100020578	100003470	-0.0331764	0.659299	0.83238
100020578	100003473	0.21446	0.0225481	0.1059
100020578	100003589	0.323035	0.000776354	0.00826738
100020578	100003641	0.0419138	0.598717	0.794358
100020578	100003674	0.0986833	0.253037	0.502529
100020578	100003686	0.0195119	0.802961	0.910879
100020578	100003695	0.0211537	0.77866	0.898591
100020578	100003696	0.0322888	0.727388	0.871513
100020578	100003892	0.00308554	0.967674	0.98654
100020578	100003901	0.133687	0.0744081	0.237367
100020578	100003926	-0.12642	0.104585	0.294559
100020578	100004046	0.0928337	0.216459	0.459217
100020578	100004054	0.108435	0.151992	0.371651
100020578	100004056	0.00308247	0.976736	0.990418
100020578	100004059	0.0367535	0.661861	0.833925
100020578	100004083	-0.165058	0.0285837	0.124921
100020578	100004088	0.0695482	0.498463	0.725256
100020578	100004089	0.148591	0.0471316	0.17569
100020578	100004111	0.174195	0.0196954	0.0962394
100020578	100004112	-0.0346859	0.663245	0.834793
100020578	100004182	-0.033609	0.661612	0.833742
100020578	100004208	0.358783	8.14957e-07	2.37023e-05
100020578	100004227	0.199633	0.00772184	0.0488952
100020578	100004284	0.188632	0.0114456	0.0653055
100020578	100004295	0.0663424	0.377585	0.626747
100020578	100004299	-0.124734	0.188059	0.422612
100020578	100004318	0.0926339	0.283439	0.535788
100020578	100004322	0.212477	0.0042968	0.0314927
100020578	100004327	0.0337183	0.65409	0.829232
100020578	100004328	-0.0299374	0.690764	0.850658
100020578	100004329	-0.130843	0.0808431	0.250348
100020578	100004396	-0.0802998	0.327025	0.579639
100020578	100004414	0.186002	0.0126705	0.0702912
100020578	100004499	0.00491704	0.947915	0.978211
100020578	100004509	0.146823	0.109552	0.303348
100020578	100004523	0.107495	0.152069	0.371753
100020578	100004541	0.0383423	0.61136	0.80249
100020578	100004542	0.22555	0.00239958	0.0201483
100020578	100004561	-0.0773408	0.317569	0.570675
100020578	100004575	0.0626735	0.409961	0.655327
100020578	100004601	-0.0289474	0.779502	0.899015
100020578	100004634	-0.0877582	0.342592	0.594415
100020578	100004635	-0.0343649	0.647898	0.825446
100020578	100005350	0.218448	0.00330627	0.0257842
100020578	100005372	0.105807	0.16223	0.386748
100020578	100005373	0.0343963	0.647598	0.825258
100020578	100005383	-0.0100287	0.894005	0.954282
100020578	100005384	0.0651162	0.386484	0.634659
100020578	100005389	0.0685257	0.442144	0.681929
100020578	100005402	0.0536108	0.520435	0.741285
100020578	100005418	0.183012	0.0142014	0.0763424
100020578	100005463	-0.150356	0.107177	0.299127
100020578	100005466	0.144971	0.0528392	0.189533
100020578	100005716	0.139345	0.0628388	0.212714
100020578	100005717	0.212034	0.00729358	0.0468523
100020578	100005814	-0.0216618	0.790412	0.904737
100020578	100005850	-0.0647034	0.394935	0.642253
100020578	100005864	0.164793	0.0317548	0.134327
100020578	100005946	0.0912671	0.243667	0.491788
100020578	100005972	0.145835	0.091464	0.270969
100020578	100005977	-0.00152535	0.988169	0.995126
100020578	100005985	-0.0262884	0.726856	0.871168
100020578	100005986	-0.220532	0.00301249	0.0240209
100020578	100005996	0.0611802	0.417219	0.661459
100020578	100005998	0.0962763	0.205	0.444844
100020578	100006005	0.0784581	0.297879	0.55096
100020578	100006051	-0.0955516	0.203248	0.442651
100020578	100006056	-0.0290984	0.700632	0.856261
100020578	100006082	0.112832	0.132626	0.341797
100020578	100006092	0.0552906	0.521054	0.741754
100020578	100006098	-0.0854794	0.257953	0.508103
100020578	100006105	0.261097	0.00111473	0.0110291
100020578	100006106	-0.045247	0.648327	0.825742
100020578	100006108	0.0414538	0.602739	0.796955
100020578	100006115	0.154608	0.0387841	0.15392
100020578	100006116	-0.0590398	0.528995	0.747564
100020578	100006121	0.0963486	0.289092	0.541886
100020578	100006125	0.0798115	0.422904	0.666237
100020578	100006126	-0.00503226	0.955583	0.981477
100020578	100006129	0.181436	0.0172206	0.0875391
100020578	100006171	0.295988	0.000348339	0.0043097
100020578	100006173	0.0657142	0.433895	0.675375
100020578	100006184	0.0948647	0.298631	0.551742
100020578	100006190	0.0350461	0.688803	0.849555
100020578	100006191	-0.0879844	0.284328	0.53669
100020578	100006260	0.14462	0.0534227	0.190898
100020578	100006282	0.0783666	0.394888	0.642211
100020578	100006290	-0.152391	0.041703	0.161654
100020578	100006292	-0.281188	0.000137347	0.00200595
100020578	100006293	-0.184666	0.0136001	0.0739821
100020578	100006294	-0.106645	0.155353	0.37675
100020578	100006295	-0.232381	0.00174667	0.0157251
100020578	100006296	-0.226284	0.00232005	0.0196287
100020578	100006298	-0.242111	0.00109369	0.0108654
100020578	100006314	-0.063911	0.395353	0.642614
100020578	100006361	0.114826	0.125874	0.330905
100020578	100006367	0.0299291	0.690846	0.850695
100020578	100006369	0.220748	0.0250439	0.114015
100020578	100006370	-0.0441529	0.557289	0.767159
100020578	100006375	-0.00312483	0.967549	0.9865
100020578	100006376	0.167129	0.0838406	0.256289
100020578	100006378	-0.0579876	0.507336	0.731907
100020578	100006379	0.054644	0.467527	0.701654
100020578	100006430	0.0688239	0.359963	0.610658
100020578	100006435	-0.13129	0.080663	0.249979
100020578	100006438	0.0263825	0.725917	0.870682
100020578	100006614	-0.00590364	0.937661	0.973935
100020578	100006619	0.0252062	0.796628	0.907787
100020578	100006620	-0.110478	0.190579	0.425996
100020578	100006627	-0.154282	0.137619	0.349814
100020578	100006641	-0.0236771	0.753063	0.8854
100020578	100006642	0.00830322	0.915445	0.964032
100020578	100006644	-0.0444441	0.591705	0.789893
100020578	100006726	-0.125021	0.0963587	0.27995
100020578	100008903	0.161147	0.0311618	0.132609
100020578	100008904	0.0879982	0.241453	0.489281
100020578	100008914	0.0087586	0.907365	0.960369
100020578	100008915	-0.0128554	0.864384	0.940593
100020578	100008916	0.0873287	0.245067	0.493492
100020578	100008919	0.0256879	0.73505	0.875765
100020578	100008920	-0.0973092	0.195022	0.432007
100020578	100008921	0.111977	0.135608	0.346559
100020578	100008928	-0.163189	0.0290594	0.126344
100020578	100008930	-0.0526144	0.484248	0.714564
100020578	100008934	0.075254	0.383896	0.632336
100020578	100008954	-0.146925	0.0496905	0.181956
100020578	100008955	-0.121737	0.10451	0.294425
100020578	100008956	-0.156263	0.0367198	0.148317
100020578	100008957	-0.245176	0.000940029	0.00964161
100020578	100008976	0.0901032	0.230336	0.476292
100020578	100008977	0.0442136	0.556747	0.766822
100020578	100008980	0.117844	0.116166	0.314704
100020578	100008984	0.0898604	0.231599	0.477807
100020578	100008985	0.12629	0.0920724	0.272114
100020578	100008990	-0.00991986	0.895149	0.954779
100020578	100008991	-0.0226411	0.764193	0.891194
100020578	100008992	0.000755341	0.991993	0.996656
100020578	100008993	0.16048	0.0318764	0.134686
100020578	100008994	-0.0557132	0.458848	0.695134
100020578	100008998	0.13209	0.0779679	0.244649
100020578	100008999	-0.0235411	0.754436	0.886125
100020578	100009002	0.0783295	0.297302	0.550357
100020578	100009005	0.0532609	0.478887	0.710543
100020578	100009007	-0.142897	0.056359	0.197828
100020578	100009009	-0.123319	0.100047	0.286507
100020578	100009014	-0.0453351	0.546773	0.75989
100020578	100009025	-0.0571883	0.447022	0.685722
100020578	100009026	0.0819681	0.275356	0.527097
100020578	100009027	-0.0164689	0.826798	0.922572
100020578	100009028	0.0169383	0.822937	0.920822
100020578	100009030	-0.113883	0.129036	0.336043
100020578	100009038	0.0386898	0.607112	0.799793
100020578	100009042	0.074689	0.398367	0.645316
100020578	100009045	-0.0402679	0.689295	0.849845
100020578	100009052	0.139291	0.0652214	0.217898
100020578	100009055	0.127036	0.0910688	0.27021
100020578	100009066	-0.0238824	0.757219	0.887518
100020578	100009069	0.0146758	0.845406	0.931499
100020578	100009075	0.0877019	0.245736	0.494282
100020578	100009078	0.107083	0.153656	0.374234
100020578	100009130	0.12737	0.0893032	0.266823
100020578	100009131	0.169525	0.02329	0.108313
100020578	100009139	0.132459	0.0771348	0.242966
100020578	100009154	0.100427	0.250076	0.499244
100020578	100009160	-0.0844266	0.261164	0.511717
100020578	100009162	-0.150834	0.04386	0.167274
100020578	100009181	0.103074	0.217305	0.460318
100020578	100009217	0.113334	0.1536	0.374148
100020578	100009222	0.154498	0.0412062	0.160343
100020578	100009225	-0.0355952	0.636181	0.818282
100020578	100009227	0.124964	0.096513	0.280223
100020578	100009232	0.188339	0.0115767	0.0658481
100020578	100009233	-0.179237	0.0261352	0.117469
100020578	100009246	0.0576444	0.4434	0.682883
100020578	100009264	0.0126462	0.866571	0.94157
100020578	100009266	-0.00516061	0.951746	0.979882
100020578	100009271	0.0384919	0.631105	0.81516
100020578	100009272	-0.188287	0.0116002	0.0659468
100020578	100009275	0.0720514	0.351891	0.603056
100020578	100009278	-0.000629256	0.993444	0.99725
100020578	100009329	-0.0212751	0.777423	0.897979
100020578	100009331	0.0492539	0.633678	0.816741
100020578	100009332	-0.134289	0.112377	0.308269
100020578	100009343	0.201748	0.00893538	0.0544392
100020578	100009345	0.18956	0.0527743	0.189377
100020578	100009394	0.0160902	0.83072	0.924526
100020578	100009406	-0.0413073	0.582994	0.784076
100020578	100009407	0.0549357	0.505775	0.730734
100020578	100010850	-0.0402006	0.645929	0.824226
100020578	100010869	0.0658758	0.404916	0.650989
100020578	100010895	0.021454	0.779978	0.899318
100020578	100010896	0.044745	0.552009	0.763457
100020578	100010901	0.177214	0.0176362	0.0890396
100020578	100010918	0.115304	0.168764	0.396044
100020578	100010919	0.159196	0.0478652	0.177497
100020578	100010922	0.0243006	0.748169	0.88276
100020578	100010923	0.0351556	0.642257	0.822043
100020578	100010925	0.174072	0.0988993	0.284527
100020578	100010930	0.112563	0.157757	0.380244
100020578	100010936	0.0671716	0.3785	0.6276
100020578	100010937	0.0837654	0.26493	0.515838
100020578	100010940	0.170108	0.0578807	0.2014
100020578	100010941	0.0848968	0.259861	0.510258
100020578	100010942	0.0972214	0.195427	0.432532
100020578	100010955	-0.0395832	0.59883	0.794445
100020578	100015609	-0.178308	0.0175734	0.0888108
100020578	100015620	-0.0611303	0.416276	0.660687
100020578	100015623	0.0661032	0.42	0.663731
100020578	100015625	-0.117341	0.119841	0.320954
100020578	100015632	-0.158317	0.0380546	0.151989
100020578	100015637	0.0838407	0.264499	0.515408
100020578	100015638	0.145944	0.0512515	0.185754
100020578	100015640	-0.0327073	0.728585	0.87224
100020578	100015641	0.0744082	0.349729	0.601142
100020578	100015643	0.101171	0.182795	0.41557
100020578	100015681	0.0778235	0.410497	0.655768
100020578	100015723	0.0493158	0.551691	0.763264
100020578	100015727	0.0114607	0.906288	0.959882
100020578	100015731	-0.0322202	0.682122	0.84566
100020578	100015735	-0.0716663	0.373972	0.623549
100020578	100015737	0.0787234	0.448259	0.686716
100020578	100015744	-0.0840116	0.343855	0.595571
100020578	100015745	-0.17545	0.0188152	0.093163
100020578	100015752	0.0643783	0.546619	0.759784
100020578	100015760	-0.191093	0.0154967	0.0812439
100020578	100015786	0.106122	0.157401	0.379742
100020578	100015787	-0.0201285	0.78913	0.904122
100020578	100015788	-0.102636	0.171571	0.400001
100020578	100015789	-0.30263	3.82971e-05	0.000683187
100020578	100015790	-0.0706442	0.347367	0.598817
100020578	100015791	-0.112742	0.132937	0.342256
100020578	100015792	0.0800264	0.286927	0.539578
100020578	100015793	-0.000871026	0.990872	0.996156
100020578	100015831	0.116528	0.122448	0.325286
100020578	100015834	0.227045	0.0023735	0.0199817
100020578	100015835	0.155908	0.0382461	0.152494
100020578	100015836	0.228195	0.0023872	0.0200683
100020578	100015837	0.139144	0.0632227	0.213566
100020578	100015838	0.176196	0.0223353	0.105195
100020578	100015839	0.129032	0.08606	0.26061
100020578	100015840	0.186011	0.0129208	0.0713054
100020578	100015850	-0.00203844	0.983859	0.993355
100020578	100015882	0.00857866	0.909259	0.961227
100020578	100015962	0.0743812	0.322393	0.575342
100020578	100015965	0.0999416	0.261679	0.512259
100020578	100015966	0.11183	0.136124	0.347418
100020578	100015967	-0.0123198	0.869984	0.943106
100020578	100015968	0.106334	0.156571	0.37853
100020578	100015971	0.196463	0.00858031	0.0528557
100020578	100016038	0.0478229	0.524967	0.744668
100020578	100016069	-0.111501	0.155192	0.376529
100020578	100019794	0.0486013	0.518236	0.739736
100020578	100019801	0.0386439	0.702667	0.857484
100020578	100019831	0.183735	0.0746967	0.237951
100020578	100019892	0.126282	0.0987971	0.284334
100020578	100019957	0.0439573	0.571549	0.776683
100020578	100019968	0.0788818	0.293897	0.546839
100020578	100019972	-0.0772775	0.306613	0.559728
100020578	100019975	-0.0379846	0.613684	0.803889
100020578	100019978	0.0202373	0.788017	0.903575
100020578	100019981	-0.0356924	0.640092	0.820696
100020578	100019982	0.0689318	0.360573	0.611244
100020578	100019984	0.0105736	0.913106	0.96304
100020578	100019986	-0.00230056	0.98197	0.992577
100020578	100020004	0.190038	0.0108346	0.0626863
100020578	100020203	-0.074778	0.424998	0.667961
100020578	100020204	0.160401	0.0334549	0.13922
100020578	100020205	0.0774444	0.302811	0.555969
100020578	100020208	-0.0313183	0.678144	0.843275
100020578	100020211	-0.136832	0.0677811	0.223483
100020578	100020214	0.000195884	0.998014	0.999166
100020578	100020217	-0.0293181	0.696843	0.854166
100020578	100020219	0.190268	0.0107373	0.062287
100020578	100020241	0.0691084	0.357975	0.608747
100020578	100020259	-0.0570128	0.475343	0.707895
100020578	100020261	0.0677563	0.378566	0.627667
100020578	100020262	-0.10878	0.161708	0.385994
100020578	100020276	0.0256392	0.734071	0.8752
100020578	100020343	-0.0827088	0.271026	0.522381
100020578	100020351	0.0927803	0.303425	0.556548
100020578	100020360	-0.0864645	0.356062	0.606944
100020578	100020361	0.0512113	0.497216	0.724334
100020578	100020371	-0.125746	0.0934935	0.274678
100020578	100020372	-0.00693198	0.926623	0.969119
100020578	100020377	0.0257409	0.739736	0.878246
100020578	100020378	0.0818473	0.281576	0.533777
100020578	100020409	0.0339025	0.652324	0.828096
100020578	100020414	0.217239	0.00348839	0.0268778
100020578	100020417	0.0860837	0.251886	0.501256
100020578	100020419	0.0594376	0.429324	0.671554
100020578	100020421	0.135547	0.0894859	0.267162
100020578	100020423	0.0835265	0.267659	0.51879
100020578	100020425	0.0338972	0.653296	0.828718
100020578	100020427	0.166207	0.0302979	0.130021
100020578	100020478	-0.0409474	0.586284	0.786246
100020578	100020479	0.139873	0.0796282	0.247927
100020578	100020487	0.062754	0.403981	0.650195
100020578	100020488	0.127694	0.168206	0.39526
100020578	100020493	0.0131354	0.895751	0.955054
100020578	100020496	-0.0368857	0.672202	0.83983
100020578	100020497	0.105614	0.267743	0.518885
100020578	100020502	-0.14828	0.156051	0.377773
100020578	100020514	0.0548877	0.567212	0.773854
100020578	100020515	-0.00848186	0.911297	0.962186
100020578	100020536	0.0460263	0.553563	0.764618
100020578	100020541	0.220772	0.00298026	0.0238176
100020578	100020542	-0.112403	0.166561	0.392914
100020578	100020545	-0.0400791	0.594256	0.791598
100020578	100020546	-0.0563284	0.457757	0.694242
100020578	100020549	0.161015	0.113224	0.309711
100020578	100020550	0.16941	0.0233853	0.10863
100020631	35	-0.00127226	0.989874	0.995788
100020631	50	0.0863363	0.381177	0.629974
100020631	55	0.0951897	0.334082	0.58634
100020631	62	-0.120057	0.276688	0.528586
100020631	93	0.0460916	0.640576	0.821029
100020631	98	0.15621	0.111542	0.306824
100020631	111	0.355225	0.000200459	0.00274076
100020631	112	0.303473	0.00164948	0.0150306
100020631	117	0.0328027	0.781435	0.900118
100020631	132	-0.0104236	0.916362	0.964451
100020631	136	0.0958843	0.330551	0.582996
100020631	143	-0.054632	0.591213	0.789533
100020631	144	-0.00432414	0.96792	0.986647
100020631	158	-0.0198321	0.840851	0.92937
100020631	171	-0.0566452	0.565999	0.773088
100020631	179	-0.0025004	0.981233	0.992289
100020631	180	0.299969	0.00187788	0.0166542
100020631	181	0.282003	0.00356287	0.0273088
100020631	182	0.23842	0.0143148	0.0767799
100020631	189	0.0513684	0.602776	0.796972
100020631	192	-0.138389	0.159168	0.382267
100020631	194	0.0399129	0.686028	0.847944
100020631	197	-0.040141	0.684329	0.846916
100020631	207	0.0198549	0.841439	0.92965
100020631	208	0.111615	0.350598	0.60196
100020631	209	0.103846	0.291781	0.544655
100020631	212	0.230731	0.0196417	0.0960554
100020631	213	0.0704333	0.475243	0.707818
100020631	229	0.195957	0.0451353	0.170608
100020631	231	0.213353	0.028869	0.125785
100020631	234	-0.00298569	0.975885	0.99007
100020631	235	0.00335311	0.973318	0.988912
100020631	240	-0.0562409	0.568779	0.774834
100020631	241	-0.112439	0.260522	0.51099
100020631	244	-0.0863467	0.381119	0.629911
100020631	250	0.0526021	0.594083	0.791513
100020631	252	0.192059	0.0496725	0.18191
100020631	254	0.567375	2.77604e-10	1.65093e-08
100020631	266	0.101026	0.305153	0.558298
100020631	267	-0.000829359	0.993301	0.997206
100020631	272	-0.0952796	0.371696	0.621365
100020631	273	0.00144031	0.988422	0.995224
100020631	275	-0.0052768	0.957394	0.982309
100020631	278	-0.233799	0.0169089	0.0864346
100020631	279	0.180987	0.0646524	0.216656
100020631	297	-0.0277213	0.778931	0.898731
100020631	302	-0.064329	0.527	0.746104
100020631	310	0.118661	0.227964	0.473411
100020631	313	0.0343458	0.727968	0.871882
100020631	327	0.0339935	0.742308	0.87966
100020631	330	0.0778354	0.42998	0.672106
100020631	331	0.172517	0.0784361	0.245571
100020631	338	0.203929	0.0369227	0.148879
100020631	339	0.0819908	0.407991	0.653659
100020631	340	-0.117831	0.231255	0.477385
100020631	342	0.131723	0.180425	0.412344
100020631	344	-0.265426	0.00620933	0.0415293
100020631	355	-0.0295874	0.764469	0.89132
100020631	356	0.135548	0.167986	0.394964
100020631	358	-0.0376114	0.70326	0.857838
100020631	361	-0.0745804	0.479844	0.711261
100020631	362	-0.00442844	0.965121	0.985513
100020631	363	0.225492	0.0207324	0.0998043
100020631	376	0.185517	0.0581304	0.201976
100020631	381	0.152395	0.12067	0.322341
100020631	391	0.0480199	0.626649	0.812287
100020631	397	0.167748	0.087178	0.262748
100020631	407	0.125399	0.202446	0.441634
100020631	409	0.111456	0.25766	0.507765
100020631	415	0.0695402	0.483021	0.713663
100020631	418	0.122213	0.223411	0.467822
100020631	424	0.363757	0.000136563	0.00199638
100020631	432	-0.00322202	0.974104	0.989273
100020631	439	0.333786	0.000501974	0.00580762
100020631	444	-0.0723305	0.463402	0.698525
100020631	445	-0.063954	0.516886	0.738781
100020631	452	0.366826	0.00011864	0.0017759
100020631	460	0.0870205	0.3774	0.62653
100020631	461	0.107236	0.276227	0.528106
100020631	466	0.360004	0.000161894	0.00229645
100020631	480	-0.0646797	0.512131	0.735233
100020631	482	-0.24436	0.0119987	0.0676107
100020631	491	0.0214474	0.830576	0.924457
100020631	498	0.0131868	0.893788	0.954166
100020631	500	0.278752	0.00497938	0.0351966
100020631	501	-0.0204022	0.836338	0.927204
100020631	503	0.0552664	0.575506	0.779275
100020631	504	0.0774518	0.432263	0.673997
100020631	512	0.0544474	0.581187	0.782847
100020631	519	0.41892	8.68294e-06	0.000191304
100020631	533	0.103742	0.292266	0.545171
100020631	535	-0.187943	0.0548658	0.19431
100020631	537	-0.0426602	0.665668	0.836146
100020631	561	0.0938731	0.340841	0.59286
100020631	563	0.139332	0.156317	0.378169
100020631	564	0.0302509	0.759347	0.888663
100020631	565	-0.116452	0.236798	0.483867
100020631	566	0.124984	0.203954	0.443547
100020631	572	0.216753	0.0263547	0.118132
100020631	796	0.356023	0.000207954	0.00282656
100020631	798	-0.0308968	0.771257	0.894751
100020631	799	0.0314431	0.750168	0.883871
100020631	800	-0.0963094	0.328402	0.580908
100020631	803	0.356562	0.000188889	0.00260634
100020631	806	0.0809144	0.411904	0.657001
100020631	811	-0.160896	0.101077	0.288381
100020631	815	0.102612	0.297583	0.550659
100020631	821	0.058615	0.552548	0.763858
100020631	823	-0.307081	0.0014409	0.0135057
100020631	825	0.0977915	0.32335	0.576248
100020631	826	0.090409	0.428134	0.670475
100020631	827	0.0598184	0.573266	0.777856
100020631	828	0.109478	0.318572	0.571636
100020631	849	0.0563854	0.571587	0.776712
100020631	878	-0.045677	0.643588	0.822775
100020631	880	0.300774	0.00236059	0.0198981
100020631	881	0.069704	0.495232	0.722898
100020631	888	0.327638	0.000645384	0.00712046
100020631	891	0.422818	7.01168e-06	0.000158747
100020631	892	0.429307	4.88277e-06	0.000115624
100020631	893	0.350923	0.000242282	0.00320337
100020631	913	0.0979162	0.320358	0.573377
100020631	917	-0.0813083	0.409624	0.655023
100020631	922	0.305431	0.00690926	0.0449713
100020631	923	-0.0536672	0.632037	0.815704
100020631	925	0.195242	0.0459411	0.172643
100020631	926	0.236492	0.0151459	0.079936
100020631	932	0.212589	0.0302637	0.129925
100020631	935	-0.139626	0.197107	0.434714
100020631	980	0.476177	2.8328e-07	9.22684e-06
100020631	1001	-0.102094	0.300043	0.553178
100020631	1002	0.301389	0.00178206	0.0159769
100020631	1004	0.00467551	0.962245	0.984347
100020631	1021	-0.0333713	0.735397	0.875976
100020631	1022	0.204694	0.037126	0.149456
100020631	1023	0.16356	0.0954794	0.278323
100020631	1024	0.125088	0.203576	0.443081
100020631	1025	-0.0609579	0.536753	0.752947
100020631	1026	0.0748704	0.447807	0.686371
100020631	1052	0.240639	0.013408	0.0732252
100020631	1053	-0.0243002	0.805637	0.912225
100020631	1082	0.127141	0.196197	0.433558
100020631	1083	-0.0648559	0.51098	0.734544
100020631	1084	0.150301	0.125919	0.330969
100020631	1087	0.504095	4.20001e-08	1.65335e-06
100020631	1090	0.0924943	0.348012	0.59942
100020631	1094	0.110916	0.259984	0.510384
100020631	1102	0.163695	0.0952029	0.27781
100020631	1105	0.0861393	0.382268	0.630936
100020631	1110	0.116162	0.237977	0.485268
100020631	1111	0.263633	0.00658087	0.0433625
100020631	1113	-0.0614452	0.533497	0.750641
100020631	1114	0.272693	0.00488726	0.0347063
100020631	1124	0.209154	0.0322515	0.135783
100020631	1125	-0.000783699	0.994252	0.997617
100020631	1128	0.445884	1.8716e-06	4.96409e-05
100020631	1134	0.0599108	0.543784	0.757823
100020631	1135	-0.0320547	0.745473	0.881287
100020631	1136	0.0861705	0.386779	0.634932
100020631	1137	0.225959	0.0204637	0.0988768
100020631	1140	-0.0564897	0.567067	0.773752
100020631	1143	-0.0383786	0.697499	0.85452
100020631	1162	0.140877	0.151732	0.371207
100020631	1215	0.161635	0.113718	0.310562
100020631	1221	-0.0707651	0.47316	0.70622
100020631	1224	-0.163218	0.0961841	0.279654
100020631	1231	0.291364	0.00256496	0.0212103
100020631	1235	0.0959569	0.330183	0.582669
100020631	1239	0.127535	0.194803	0.431697
100020631	1242	0.147616	0.132904	0.342201
100020631	1254	0.27543	0.0044585	0.0323779
100020631	1256	0.0474186	0.630978	0.815046
100020631	1258	0.121672	0.25602	0.505959
100020631	1268	0.152592	0.120185	0.321519
100020631	1342	0.188627	0.0539728	0.192232
100020631	1442	0.139218	0.15666	0.378658
100020631	1488	-0.0650922	0.612263	0.803075
100020631	1489	0.145895	0.137534	0.34969
100020631	1518	0.221895	0.0229078	0.107104
100020631	1526	0.154872	0.114679	0.312241
100020631	1528	-0.08531	0.386884	0.635019
100020631	1537	0.202488	0.0383066	0.152642
100020631	1538	0.255951	0.00840456	0.052043
100020631	1539	0.162523	0.0976275	0.282224
100020631	1547	0.257298	0.00805556	0.0504298
100020631	1628	0.135602	0.178564	0.409684
100020631	1629	0.0811689	0.436736	0.677687
100020631	1648	0.136502	0.164986	0.390604
100020631	1869	0.0462575	0.639373	0.820211
100020631	2029	0.161704	0.0993513	0.285325
100020631	2050	0.313767	0.00111651	0.0110439
100020631	2051	0.267479	0.00580704	0.0395089
100020631	2054	0.205868	0.0351273	0.143964
100020631	100000007	-0.0644931	0.513352	0.736166
100020631	100000008	-0.0563446	0.568065	0.774417
100020631	100000010	-0.12126	0.229442	0.475238
100020631	100000011	0.0496533	0.649823	0.826634
100020631	100000014	-0.0769127	0.435483	0.676657
100020631	100000015	0.022749	0.821351	0.920018
100020631	100000016	0.287339	0.00885851	0.0541097
100020631	100000036	0.0591955	0.548614	0.761077
100020631	100000039	0.276415	0.00431263	0.0315853
100020631	100000042	0.0534729	0.587982	0.787372
100020631	100000054	0.0635497	0.519545	0.74066
100020631	100000096	0.0242825	0.806706	0.9128
100020631	100000257	0.285414	0.00316484	0.0249462
100020631	100000258	-0.0869449	0.531874	0.749484
100020631	100000263	0.0063757	0.948532	0.978486
100020631	100000265	0.0837446	0.395688	0.642886
100020631	100000269	-0.108117	0.272277	0.523749
100020631	100000276	0.086668	0.379343	0.628301
100020631	100000282	0.289996	0.00269303	0.0220287
100020631	100000285	0.329302	0.00572846	0.0391152
100020631	100000295	0.12879	0.287979	0.540691
100020631	100000406	0.0323243	0.743406	0.880272
100020631	100000409	0.160513	0.137503	0.349641
100020631	100000436	0.0619728	0.632292	0.815846
100020631	100000437	-0.0700309	0.47993	0.711323
100020631	100000442	0.120578	0.220482	0.464234
100020631	100000445	-0.34999	0.000252356	0.00331146
100020631	100000453	-0.148142	0.139288	0.35241
100020631	100000463	-0.221366	0.0232434	0.108159
100020631	100000467	-0.0984035	0.317944	0.571045
100020631	100000487	-0.150464	0.243088	0.491138
100020631	100000491	0.0811839	0.410343	0.655639
100020631	100000551	0.0658511	0.504503	0.729815
100020631	100000580	-0.109113	0.267862	0.519013
100020631	100000616	0.00221854	0.98208	0.992631
100020631	100000626	-0.228447	0.0190808	0.0941172
100020631	100000630	0.268917	0.00806551	0.0504805
100020631	100000639	0.126394	0.198858	0.436924
100020631	100000656	0.202685	0.0381149	0.152143
100020631	100000657	0.244993	0.0117726	0.0666913
100020631	100000665	0.334242	0.000492599	0.00571696
100020631	100000672	0.0592888	0.547982	0.760716
100020631	100000706	-0.0237758	0.810664	0.91483
100020631	100000707	0.385776	4.81982e-05	0.000831857
100020631	100000708	0.24068	0.0133915	0.0731602
100020631	100000711	0.0445799	0.69271	0.851724
100020631	100000715	0.0993704	0.343292	0.59509
100020631	100000743	-0.177514	0.070045	0.228301
100020631	100000765	0.142552	0.294608	0.547591
100020631	100000773	0.452592	1.25135e-06	3.47461e-05
100020631	100000774	-0.0401825	0.68402	0.846778
100020631	100000776	0.171501	0.080237	0.249144
100020631	100000781	0.390867	3.74798e-05	0.000670856
100020631	100000784	0.0465299	0.659622	0.832562
100020631	100000787	0.12768	0.194292	0.431013
100020631	100000792	-0.152861	0.119524	0.320403
100020631	100000802	0.377773	7.09879e-05	0.00115407
100020631	100000808	-0.0337846	0.757467	0.887646
100020631	100000827	0.231142	0.0176742	0.0891788
100020631	100000840	0.174651	0.0761919	0.241033
100020631	100000841	0.186326	0.057025	0.199407
100020631	100000846	-0.0461969	0.646422	0.824533
100020631	100000856	0.0969832	0.325013	0.577777
100020631	100000863	0.390162	3.88179e-05	0.000691019
100020631	100000900	0.178685	0.0681868	0.224372
100020631	100000924	0.392888	3.38778e-05	0.000616086
100020631	100000936	0.0346361	0.72576	0.870597
100020631	100000943	0.211575	0.074406	0.237367
100020631	100000961	0.068671	0.486387	0.716254
100020631	100000963	0.0744246	0.450523	0.68859
100020631	100000997	0.473232	3.43097e-07	1.09581e-05
100020631	100001002	-0.191998	0.0508732	0.184821
100020631	100001006	0.349119	0.000262107	0.00341702
100020631	100001007	0.0843458	0.392292	0.639921
100020631	100001022	0.198642	0.0422145	0.163011
100020631	100001026	0.00776626	0.944447	0.976768
100020631	100001034	-0.031329	0.751045	0.884388
100020631	100001040	0.113436	0.249248	0.498307
100020631	100001048	0.169685	0.0881938	0.264722
100020631	100001051	0.0278043	0.778286	0.898399
100020631	100001054	0.0792557	0.421586	0.665152
100020631	100001055	-0.0760834	0.440465	0.680635
100020631	100001064	-0.11509	0.291335	0.544151
100020631	100001073	-0.148663	0.130146	0.337847
100020631	100001083	-0.278907	0.0059278	0.0401027
100020631	100001086	-0.00701071	0.951104	0.979625
100020631	100001092	0.0880469	0.371778	0.621444
100020631	100001102	0.340027	0.000386863	0.00469888
100020631	100001104	0.230458	0.0180225	0.0903833
100020631	100001106	-0.137079	0.200203	0.438634
100020631	100001108	-0.374489	9.73636e-05	0.00150488
100020631	100001112	0.441924	2.36432e-06	6.11235e-05
100020631	100001121	0.0498134	0.613813	0.803986
100020631	100001125	-0.0638661	0.602121	0.796551
100020631	100001126	0.10287	0.298734	0.55183
100020631	100001145	0.466678	6.73791e-07	2.00447e-05
100020631	100001148	0.0637662	0.594625	0.791846
100020631	100001149	0.0810376	0.508009	0.732366
100020631	100001150	-0.239749	0.0162837	0.0841455
100020631	100001151	0.16511	0.192297	0.428307
100020631	100001162	-0.0858698	0.383765	0.632226
100020631	100001167	-0.00656231	0.947028	0.977904
100020631	100001170	0.252208	0.00944451	0.0566987
100020631	100001178	0.3017	0.00176168	0.0158318
100020631	100001181	0.368226	0.000140227	0.00204057
100020631	100001182	0.334989	0.000477603	0.00557182
100020631	100001193	0.199077	0.0417561	0.161793
100020631	100001195	0.194655	0.0499386	0.182554
100020631	100001197	0.48361	1.73245e-07	5.96424e-06
100020631	100001198	0.404447	1.87693e-05	0.000371987
100020631	100001207	-0.0690879	0.501316	0.72741
100020631	100001208	0.133069	0.184644	0.41812
100020631	100001211	0.376795	8.065e-05	0.00128407
100020631	100001212	-0.0875492	0.374497	0.623944
100020631	100001229	0.0948664	0.402566	0.649006
100020631	100001232	0.347762	0.000517083	0.00594926
100020631	100001247	0.248092	0.0107172	0.0622004
100020631	100001251	0.362772	0.000142828	0.00207202
100020631	100001253	0.0870205	0.3774	0.62653
100020631	100001254	-0.281816	0.00358589	0.0274417
100020631	100001256	0.0616629	0.532045	0.749607
100020631	100001257	0.0535275	0.626584	0.812247
100020631	100001263	-0.160979	0.100899	0.288039
100020631	100001266	0.0604707	0.540019	0.755252
100020631	100001267	0.0998974	0.330276	0.582739
100020631	100001270	0.498383	6.29394e-08	2.39008e-06
100020631	100001271	-0.233475	0.0165301	0.0850358
100020631	100001272	-0.0260004	0.792335	0.905672
100020631	100001274	0.212015	0.0299121	0.128886
100020631	100001276	0.17938	0.067104	0.222004
100020631	100001277	0.4986	6.19849e-08	2.35733e-06
100020631	100001278	0.442909	2.23144e-06	5.80163e-05
100020631	100001279	0.0528298	0.633169	0.816414
100020631	100001287	-0.178976	0.0677325	0.223378
100020631	100001293	0.0641097	0.517919	0.739514
100020631	100001294	-0.0852996	0.386942	0.635068
100020631	100001295	0.0113838	0.908689	0.96101
100020631	100001296	0.120796	0.219644	0.463193
100020631	100001300	-0.14577	0.137873	0.350221
100020631	100001310	-0.168275	0.110836	0.305564
100020631	100001313	0.0990566	0.314727	0.5678
100020631	100001314	0.0817334	0.407172	0.652926
100020631	100001315	-0.171885	0.0795532	0.24777
100020631	100001320	0.177213	0.0705284	0.22928
100020631	100001322	0.125366	0.323611	0.576483
100020631	100001323	-0.0652537	0.543488	0.757644
100020631	100001324	-0.00171721	0.988827	0.995395
100020631	100001334	-0.0185492	0.871105	0.943649
100020631	100001335	0.480137	2.18307e-07	7.32325e-06
100020631	100001337	0.30734	0.00142688	0.0134028
100020631	100001359	0.27598	0.00437658	0.0319364
100020631	100001386	0.00912067	0.927508	0.969598
100020631	100001391	0.049886	0.613296	0.803671
100020631	100001392	0.338928	0.00040518	0.00487732
100020631	100001393	-0.00449927	0.963667	0.984953
100020631	100001395	-0.132708	0.17716	0.407624
100020631	100001396	-0.476304	1.59359e-06	4.30664e-05
100020631	100001397	-0.0146349	0.892349	0.953526
100020631	100001398	-0.311883	0.017158	0.0873164
100020631	100001399	-0.0425273	0.671272	0.839252
100020631	100001400	-0.0622849	0.527907	0.746747
100020631	100001402	-0.220709	0.0449571	0.170153
100020631	100001403	-0.147696	0.136531	0.348087
100020631	100001404	0.0908313	0.482614	0.713391
100020631	100001405	-0.197349	0.0457032	0.172015
100020631	100001409	0.0553524	0.582469	0.783684
100020631	100001412	0.0580966	0.556073	0.766399
100020631	100001413	-0.0429852	0.664821	0.835666
100020631	100001415	0.103525	0.293285	0.546177
100020631	100001416	0.136751	0.16421	0.389519
100020631	100001417	-0.0196973	0.841918	0.929864
100020631	100001423	-0.0358076	0.716872	0.8657
100020631	100001425	0.0991914	0.314066	0.567112
100020631	100001426	0.0754703	0.450912	0.688851
100020631	100001433	0.0691616	0.529381	0.747826
100020631	100001437	-0.0913747	0.353903	0.604824
100020631	100001445	0.00890752	0.932467	0.971714
100020631	100001446	-0.291592	0.00254416	0.0210771
100020631	100001452	0.00764123	0.939547	0.974719
100020631	100001454	0.501245	1.26067e-07	4.47379e-06
100020631	100001456	-0.0531205	0.590448	0.789046
100020631	100001461	0.00586772	0.952628	0.980246
100020631	100001462	0.0721024	0.464817	0.699643
100020631	100001466	0.116938	0.314415	0.567475
100020631	100001467	-0.100327	0.419205	0.6631
100020631	100001468	0.0449616	0.648796	0.825985
100020631	100001485	0.193593	0.0478435	0.177438
100020631	100001501	0.182148	0.0629267	0.212893
100020631	100001509	0.0437882	0.660525	0.833122
100020631	100001510	0.110201	0.263089	0.513847
100020631	100001511	-0.0859527	0.383304	0.631866
100020631	100001526	-0.144066	0.244782	0.493165
100020631	100001540	0.0902136	0.360078	0.61075
100020631	100001541	-0.125586	0.201769	0.440708
100020631	100001550	0.0572362	0.561948	0.770345
100020631	100001551	-0.0639125	0.517159	0.738985
100020631	100001562	0.0020423	0.983503	0.993214
100020631	100001567	0.0591748	0.548754	0.761196
100020631	100001569	0.0537529	0.586026	0.786068
100020631	100001570	0.0041779	0.966261	0.985999
100020631	100001571	0.112814	0.25187	0.501244
100020631	100001577	0.0793327	0.459902	0.695872
100020631	100001579	0.269241	0.00548029	0.0378439
100020631	100001580	0.221265	0.0254234	0.115229
100020631	100001586	0.182493	0.0677642	0.223451
100020631	100001590	0.0635733	0.525567	0.745074
100020631	100001593	-0.162751	0.0971517	0.281377
100020631	100001594	-0.0889576	0.36918	0.61913
100020631	100001597	0.204054	0.0377355	0.151124
100020631	100001604	-0.0827963	0.412809	0.657747
100020631	100001605	-0.203919	0.0369325	0.148905
100020631	100001606	-0.129857	0.186732	0.420957
100020631	100001609	0.00680075	0.945106	0.97704
100020631	100001612	-0.0534653	0.59541	0.792291
100020631	100001613	0.513042	2.19563e-08	9.15579e-07
100020631	100001614	0.476415	2.78896e-07	9.10375e-06
100020631	100001615	0.138192	0.159768	0.383163
100020631	100001617	0.103186	0.353254	0.604295
100020631	100001619	-0.0506376	0.627895	0.813039
100020631	100001620	0.00924736	0.925407	0.968588
100020631	100001624	-0.0618338	0.583431	0.784348
100020631	100001635	0.00101252	0.992147	0.996723
100020631	100001654	0.393448	3.29391e-05	0.000601513
100020631	100001655	0.186551	0.0800424	0.248742
100020631	100001657	0.0339001	0.731363	0.87373
100020631	100001658	0.10807	0.277217	0.529162
100020631	100001662	-0.0483102	0.624564	0.810978
100020631	100001664	0.0183489	0.876688	0.946303
100020631	100001668	-0.0451586	0.64736	0.825122
100020631	100001723	0.00197484	0.985177	0.993927
100020631	100001730	0.332988	0.000518777	0.0059658
100020631	100001731	0.0809524	0.524842	0.744573
100020631	100001733	0.696123	1.67299e-16	2.33789e-14
100020631	100001734	0.163601	0.0953942	0.278165
100020631	100001739	0.180417	0.0655138	0.218559
100020631	100001740	0.132107	0.179149	0.410496
100020631	100001743	0.0896226	0.363246	0.613681
100020631	100001755	-0.165333	0.0918926	0.271794
100020631	100001756	0.00362744	0.970847	0.987909
100020631	100001757	0.0125053	0.901723	0.95765
100020631	100001765	0.373387	0.00026695	0.00346669
100020631	100001767	-0.163994	0.0978689	0.282683
100020631	100001768	0.0737784	0.599567	0.794895
100020631	100001777	0.22995	0.0182849	0.0912949
100020631	100001778	0.266556	0.00598491	0.0403851
100020631	100001806	-0.0887195	0.458634	0.694963
100020631	100001810	0.185559	0.0580733	0.201853
100020631	100001843	-0.053497	0.59333	0.790973
100020631	100001851	0.183226	0.061358	0.209292
100020631	100001856	0.100031	0.309966	0.56296
100020631	100001868	0.00501911	0.95987	0.983373
100020631	100001869	-0.047232	0.632324	0.815865
100020631	100001870	0.135797	0.1672	0.393855
100020631	100001872	0.125472	0.238654	0.486046
100020631	100001876	-0.176757	0.0712671	0.230897
100020631	100001882	0.212212	0.0297565	0.128407
100020631	100001925	0.0749244	0.531637	0.749329
100020631	100001948	0.00300864	0.975819	0.990032
100020631	100001950	0.266048	0.00608489	0.0408961
100020631	100001951	0.155189	0.156135	0.377911
100020631	100001956	-0.0474601	0.630679	0.814827
100020631	100001977	0.187819	0.0550295	0.194674
100020631	100001987	-0.116421	0.236924	0.484024
100020631	100001988	-0.131079	0.186911	0.421199
100020631	100001989	0.0573191	0.56138	0.769936
100020631	100001990	0.219511	0.0244549	0.112126
100020631	100001992	-0.111621	0.256948	0.506955
100020631	100001993	-0.0244246	0.804661	0.911713
100020631	100001994	-0.104271	0.2898	0.542561
100020631	100001999	-0.167945	0.0868022	0.262056
100020631	100002003	-0.106237	0.313494	0.566512
100020631	100002008	-0.13922	0.164986	0.390604
100020631	100002009	-0.104116	0.290524	0.543334
100020631	100002014	-0.176394	0.0718591	0.23215
100020631	100002015	0.0675295	0.590062	0.788788
100020631	100002017	-0.191055	0.0916718	0.271387
100020631	100002018	-0.101814	0.303749	0.5569
100020631	100002021	-0.136342	0.17398	0.403147
100020631	100002024	-0.188771	0.0586849	0.203224
100020631	100002026	-0.20144	0.040312	0.158032
100020631	100002027	-0.0447455	0.65197	0.827935
100020631	100002028	-0.115125	0.24222	0.49015
100020631	100002029	-0.334508	0.00294477	0.0235958
100020631	100002049	-0.157649	0.23725	0.484406
100020631	100002067	-0.0917271	0.352042	0.603228
100020631	100002070	-0.0923492	0.348772	0.600177
100020631	100002094	-0.3641	0.000156362	0.00223203
100020631	100002102	-0.0903873	0.361505	0.612087
100020631	100002103	0.232915	0.0167987	0.0860478
100020631	100002106	0.203494	0.0373363	0.150036
100020631	100002107	0.088192	0.370987	0.620755
100020631	100002113	0.0619002	0.59528	0.792227
100020631	100002122	-0.189913	0.0523273	0.188329
100020631	100002126	-0.0908459	0.356707	0.607523
100020631	100002128	-0.112938	0.265705	0.51664
100020631	100002129	-0.131308	0.181813	0.414245
100020631	100002137	0.0943681	0.458255	0.694653
100020631	100002152	-0.1059	0.28465	0.537022
100020631	100002154	-0.022289	0.821444	0.920062
100020631	100002167	-0.011611	0.906418	0.959946
100020631	100002185	0.0235104	0.816398	0.917606
100020631	100002196	0.160491	0.101948	0.28996
100020631	100002199	0.376778	7.44374e-05	0.0012009
100020631	100002227	0.230189	0.0940275	0.275631
100020631	100002241	-0.220017	0.0545186	0.193529
100020631	100002253	0.0700081	0.497909	0.724835
100020631	100002259	0.137611	0.161547	0.385755
100020631	100002284	0.317624	0.000961182	0.00981299
100020631	100002356	0.324031	0.000746133	0.00800528
100020631	100002367	0.0953038	0.333501	0.585748
100020631	100002376	-0.215832	0.0459508	0.172666
100020631	100002397	0.0490877	0.618993	0.807311
100020631	100002417	0.0351337	0.72198	0.868413
100020631	100002458	0.170775	0.0815435	0.251777
100020631	100002462	0.148217	0.131315	0.339778
100020631	100002466	-0.0507153	0.607401	0.799964
100020631	100002488	-0.117593	0.232207	0.478493
100020631	100002500	0.0724635	0.46477	0.699606
100020631	100002514	0.227035	0.0210974	0.101067
100020631	100002528	0.0919448	0.350895	0.602239
100020631	100002537	-0.255069	0.00863989	0.0531258
100020631	100002544	-0.0688793	0.562565	0.770724
100020631	100002613	-0.00347557	0.972764	0.988678
100020631	100002749	-0.0695832	0.480601	0.711828
100020631	100002761	-0.127047	0.205494	0.44547
100020631	100002769	-0.0889695	0.366768	0.616912
100020631	100002784	-0.0615281	0.532943	0.750227
100020631	100002796	0.199907	0.0408943	0.159511
100020631	100002825	0.0819507	0.509715	0.733585
100020631	100002873	-0.246673	0.0148622	0.0788714
100020631	100002875	-0.262876	0.00674347	0.0441647
100020631	100002911	0.0317437	0.747859	0.882608
100020631	100002927	0.0965478	0.3272	0.579782
100020631	100002945	0.457651	1.1724e-06	3.27832e-05
100020631	100002951	-0.230904	0.0177949	0.0895972
100020631	100002952	-0.269739	0.00539104	0.0373948
100020631	100002953	0.364016	0.000134957	0.00197716
100020631	100002989	0.043334	0.66071	0.833212
100020631	100002990	0.0680593	0.490287	0.719232
100020631	100003000	-0.0133112	0.892792	0.953724
100020631	100003001	-0.0313913	0.750566	0.884094
100020631	100003119	0.434071	4.6329e-06	0.000110406
100020631	100003151	-0.105256	0.285243	0.537637
100020631	100003169	0.100203	0.331361	0.583732
100020631	100003179	0.525689	8.49653e-09	3.85615e-07
100020631	100003183	0.0131124	0.912327	0.962705
100020631	100003185	0.0227652	0.835187	0.926678
100020631	100003210	0.07277	0.543537	0.757674
100020631	100003240	0.249297	0.0107095	0.062172
100020631	100003258	0.232853	0.0168287	0.086151
100020631	100003260	-0.112203	0.303688	0.556818
100020631	100003271	0.223346	0.0220076	0.1041
100020631	100003397	-0.0254717	0.796465	0.907711
100020631	100003415	0.0154779	0.875472	0.945715
100020631	100003432	-0.067086	0.633159	0.816412
100020631	100003434	0.235578	0.0309891	0.132095
100020631	100003470	-0.165706	0.0911513	0.27036
100020631	100003473	0.0521313	0.684912	0.847288
100020631	100003589	0.106999	0.403903	0.650118
100020631	100003641	0.0864216	0.402463	0.648927
100020631	100003674	0.097444	0.392921	0.640478
100020631	100003686	0.182013	0.0775076	0.243715
100020631	100003695	0.212648	0.0294149	0.127408
100020631	100003696	-0.142674	0.242208	0.490142
100020631	100003892	0.098581	0.321835	0.5748
100020631	100003901	0.0929608	0.345575	0.597199
100020631	100003926	0.549181	1.89231e-09	9.71708e-08
100020631	100004046	-0.0750674	0.44661	0.685391
100020631	100004054	0.251659	0.00960635	0.0573933
100020631	100004056	0.127994	0.351716	0.602915
100020631	100004059	0.187436	0.0785951	0.245867
100020631	100004083	0.0397418	0.688753	0.849539
100020631	100004088	0.0992063	0.471146	0.704533
100020631	100004089	0.0248393	0.801413	0.910173
100020631	100004111	-0.108802	0.269237	0.520545
100020631	100004112	-0.203727	0.0527541	0.189321
100020631	100004182	0.0127453	0.899846	0.956907
100020631	100004208	-0.0704541	0.475112	0.707716
100020631	100004227	-0.137734	0.165315	0.391103
100020631	100004284	0.0703504	0.475764	0.708214
100020631	100004295	-0.0644931	0.513352	0.736166
100020631	100004299	-0.000637156	0.995792	0.998299
100020631	100004318	-0.0401117	0.718819	0.866802
100020631	100004322	-0.239239	0.013974	0.0754636
100020631	100004327	0.0687643	0.485793	0.715758
100020631	100004328	0.236274	0.0152423	0.0803083
100020631	100004329	0.175689	0.0730206	0.234549
100020631	100004396	0.462168	2.74194e-06	6.95529e-05
100020631	100004414	0.309237	0.00132798	0.0126616
100020631	100004499	0.220257	0.0239613	0.110501
100020631	100004509	0.0132867	0.916339	0.964449
100020631	100004523	0.026187	0.790878	0.904943
100020631	100004541	-0.0216366	0.827422	0.922863
100020631	100004542	0.0203815	0.836502	0.927287
100020631	100004561	-0.0200371	0.843941	0.930837
100020631	100004575	0.0431772	0.663414	0.834872
100020631	100004601	-0.0269195	0.835472	0.92681
100020631	100004634	-0.0237986	0.84049	0.929185
100020631	100004635	0.141074	0.151155	0.370293
100020631	100005350	-0.179981	0.0661779	0.220003
100020631	100005372	0.0674889	0.498183	0.72503
100020631	100005373	0.33558	0.00046603	0.00546342
100020631	100005383	0.0294319	0.765671	0.89187
100020631	100005384	0.144008	0.142749	0.357739
100020631	100005389	0.134039	0.268614	0.519873
100020631	100005402	0.0221673	0.83571	0.926902
100020631	100005418	-0.191914	0.0498485	0.182345
100020631	100005463	0.238024	0.0562209	0.197497
100020631	100005466	0.102841	0.296505	0.549541
100020631	100005716	0.414649	1.09417e-05	0.000233472
100020631	100005717	0.0410793	0.702295	0.857265
100020631	100005814	0.21471	0.03985	0.156808
100020631	100005850	-0.00693806	0.944824	0.976938
100020631	100005864	-0.00429992	0.966658	0.986132
100020631	100005946	0.0163661	0.872922	0.944526
100020631	100005972	-0.0497297	0.671784	0.839555
100020631	100005977	0.0631453	0.663093	0.834669
100020631	100005985	0.0626374	0.52557	0.745074
100020631	100005986	0.183506	0.060956	0.208399
100020631	100005996	0.482915	1.81481e-07	6.21189e-06
100020631	100005998	0.315208	0.00105597	0.0105597
100020631	100006005	-0.140649	0.154419	0.375359
100020631	100006051	0.474476	3.16487e-07	1.0199e-05
100020631	100006056	0.0572175	0.563989	0.771639
100020631	100006082	0.174539	0.0749491	0.238465
100020631	100006092	0.0669338	0.54276	0.757118
100020631	100006098	-0.0918706	0.356028	0.606918
100020631	100006105	-0.0677335	0.509762	0.733611
100020631	100006106	0.0538593	0.698901	0.855267
100020631	100006108	-0.093505	0.367436	0.617508
100020631	100006115	0.144568	0.141187	0.355357
100020631	100006116	0.105751	0.40944	0.654857
100020631	100006121	0.349103	0.00305634	0.0242874
100020631	100006125	-0.0386555	0.789838	0.904492
100020631	100006126	0.0351845	0.774102	0.896382
100020631	100006129	-0.0254031	0.798949	0.908968
100020631	100006171	-0.176581	0.114808	0.312431
100020631	100006173	-0.138431	0.226785	0.471987
100020631	100006184	0.154256	0.205681	0.445671
100020631	100006190	-0.0859592	0.479226	0.710801
100020631	100006191	0.0139797	0.893615	0.95408
100020631	100006260	-0.12062	0.220322	0.464033
100020631	100006282	-0.072342	0.554712	0.765394
100020631	100006290	0.192214	0.0494846	0.181468
100020631	100006292	0.0855484	0.385554	0.633863
100020631	100006293	0.192753	0.0488375	0.179848
100020631	100006294	0.0204748	0.835764	0.926931
100020631	100006295	0.151223	0.123585	0.327138
100020631	100006296	0.284439	0.00327427	0.0256001
100020631	100006298	0.000425047	0.996566	0.998577
100020631	100006314	0.219386	0.024538	0.112394
100020631	100006361	-0.000528717	0.995729	0.998265
100020631	100006367	0.520464	1.26362e-08	5.52273e-07
100020631	100006369	-0.0574597	0.654652	0.829563
100020631	100006370	0.12542	0.20237	0.441518
100020631	100006375	0.0509216	0.618517	0.807036
100020631	100006376	-0.053237	0.686224	0.848062
100020631	100006378	0.0329494	0.770275	0.894211
100020631	100006379	0.0551109	0.576582	0.77993
100020631	100006430	0.0346465	0.725681	0.870561
100020631	100006435	0.187005	0.0573227	0.200114
100020631	100006438	-0.156158	0.111663	0.307029
100020631	100006614	0.328486	0.000663072	0.0072721
100020631	100006619	0.0909594	0.497102	0.72425
100020631	100006620	0.170464	0.130592	0.338561
100020631	100006627	0.373014	0.0012507	0.0120765
100020631	100006641	0.301793	0.0017556	0.0157908
100020631	100006642	0.239382	0.0170155	0.0868053
100020631	100006644	0.180644	0.0902532	0.268628
100020631	100006726	0.0732739	0.457575	0.694111
100020631	100008903	-0.254655	0.00875262	0.0536473
100020631	100008904	0.0768609	0.435794	0.676914
100020631	100008914	0.0593821	0.547352	0.760294
100020631	100008915	0.309081	0.00133585	0.0127204
100020631	100008916	0.184045	0.0601878	0.206612
100020631	100008919	-0.0608114	0.541728	0.756447
100020631	100008920	0.25113	0.00976437	0.0580889
100020631	100008921	0.0671988	0.495801	0.723284
100020631	100008928	0.495957	7.45697e-08	2.78876e-06
100020631	100008930	0.383807	5.30665e-05	0.000903079
100020631	100008934	0.158249	0.187474	0.42191
100020631	100008954	0.12317	0.210649	0.452023
100020631	100008955	0.174083	0.0757248	0.240064
100020631	100008956	0.215374	0.0273508	0.121135
100020631	100008957	0.15819	0.107022	0.29886
100020631	100008976	0.0850715	0.388217	0.6362
100020631	100008977	0.0623056	0.52777	0.746627
100020631	100008980	-0.0277628	0.778608	0.898563
100020631	100008984	0.154717	0.115048	0.312817
100020631	100008985	-0.162275	0.0981487	0.28318
100020631	100008990	0.137456	0.162026	0.386448
100020631	100008991	0.241897	0.0133641	0.0730541
100020631	100008992	0.225565	0.0206904	0.0996517
100020631	100008993	-0.0806759	0.413288	0.658173
100020631	100008994	0.0165457	0.866957	0.941743
100020631	100008998	0.0152913	0.876961	0.946417
100020631	100008999	-0.108003	0.272786	0.524299
100020631	100009002	-0.126353	0.199006	0.437123
100020631	100009005	-0.0347087	0.725208	0.870314
100020631	100009007	0.073419	0.456682	0.693453
100020631	100009009	-0.137383	0.16225	0.386777
100020631	100009014	-0.136305	0.165602	0.391516
100020631	100009025	0.214462	0.0280273	0.123217
100020631	100009026	0.146651	0.135483	0.346376
100020631	100009027	0.332656	0.000525911	0.00603119
100020631	100009028	0.219791	0.0242688	0.111511
100020631	100009030	0.112534	0.253056	0.502541
100020631	100009038	0.209372	0.0320683	0.13523
100020631	100009042	-0.0722961	0.532077	0.749626
100020631	100009045	-0.137752	0.270033	0.521357
100020631	100009052	0.0118504	0.90543	0.959515
100020631	100009055	0.0270267	0.784333	0.901657
100020631	100009066	-0.0376623	0.711302	0.862492
100020631	100009069	-0.257039	0.00812167	0.0507434
100020631	100009075	0.132792	0.181165	0.413372
100020631	100009078	0.0662243	0.502086	0.728027
100020631	100009130	0.190141	0.0520397	0.187647
100020631	100009131	-0.135745	0.167363	0.394105
100020631	100009139	-0.118878	0.227106	0.472371
100020631	100009154	-0.0424751	0.717479	0.866034
100020631	100009160	0.0201327	0.838471	0.92823
100020631	100009162	0.0180178	0.855243	0.936329
100020631	100009181	0.198165	0.0725186	0.233507
100020631	100009217	-0.0791785	0.458197	0.6946
100020631	100009222	-0.00026576	0.997885	0.999109
100020631	100009225	-0.168567	0.0856239	0.259767
100020631	100009227	0.176336	0.0733561	0.235232
100020631	100009232	0.0454489	0.645247	0.823819
100020631	100009233	0.143831	0.181248	0.4135
100020631	100009246	0.227784	0.0194414	0.0953622
100020631	100009264	0.0577338	0.558547	0.767961
100020631	100009266	0.0151664	0.893778	0.95416
100020631	100009271	0.407257	3.82152e-05	0.000682032
100020631	100009272	0.164638	0.093285	0.274307
100020631	100009275	-0.0844901	0.405704	0.65163
100020631	100009278	0.151264	0.133026	0.342404
100020631	100009329	0.176736	0.0713008	0.230963
100020631	100009331	-0.0688525	0.601162	0.795958
100020631	100009332	0.0176211	0.874367	0.945206
100020631	100009343	-0.126497	0.214537	0.456752
100020631	100009345	-0.0465891	0.721437	0.868178
100020631	100009394	0.241458	0.013086	0.0719524
100020631	100009406	0.526187	8.17847e-09	3.72202e-07
100020631	100009407	0.246935	0.0152892	0.0804885
100020631	100010850	-0.022517	0.84385	0.930792
100020631	100010869	0.100689	0.323891	0.576745
100020631	100010895	-0.0265587	0.793095	0.906072
100020631	100010896	0.0560647	0.569993	0.775659
100020631	100010901	0.213487	0.0287656	0.125473
100020631	100010918	0.121461	0.289453	0.542221
100020631	100010919	0.0994681	0.356507	0.607334
100020631	100010922	-0.115203	0.244209	0.492469
100020631	100010923	-0.109389	0.268991	0.520235
100020631	100010925	-0.00202577	0.989841	0.995774
100020631	100010930	0.0129211	0.902165	0.957882
100020631	100010936	0.044601	0.657855	0.831475
100020631	100010937	0.0274	0.781429	0.900118
100020631	100010940	0.0882544	0.474195	0.706963
100020631	100010941	-0.12903	0.191751	0.427535
100020631	100010942	-0.0896019	0.363358	0.61378
100020631	100010955	0.20451	0.0363771	0.147399
100020631	100015609	0.156728	0.110345	0.304742
100020631	100015620	0.0527991	0.592701	0.790581
100020631	100015623	0.103181	0.33316	0.585418
100020631	100015625	0.184812	0.0591083	0.204178
100020631	100015632	0.19888	0.0429767	0.165028
100020631	100015637	0.275679	0.00442124	0.0321793
100020631	100015638	0.31921	0.000903231	0.00933401
100020631	100015640	0.281967	0.0290607	0.126346
100020631	100015641	0.24929	0.0178144	0.0896688
100020631	100015643	0.0392817	0.695068	0.853102
100020631	100015681	-0.126869	0.334065	0.586331
100020631	100015723	0.0541369	0.616403	0.805708
100020631	100015727	0.107602	0.40516	0.651186
100020631	100015731	0.194817	0.0509073	0.184914
100020631	100015735	0.130412	0.210266	0.451532
100020631	100015737	0.225229	0.0735524	0.235647
100020631	100015744	0.0603068	0.599935	0.795167
100020631	100015745	0.188928	0.0535842	0.19129
100020631	100015752	0.159556	0.227394	0.472719
100020631	100015760	0.0244696	0.815902	0.917372
100020631	100015786	0.21468	0.0278646	0.122733
100020631	100015787	0.285445	0.0031614	0.0249256
100020631	100015788	0.21722	0.0260248	0.117115
100020631	100015789	0.0946506	0.336839	0.589054
100020631	100015790	0.235891	0.0154135	0.0809389
100020631	100015791	0.302457	0.00171296	0.0154908
100020631	100015792	0.10961	0.265673	0.516601
100020631	100015793	0.275227	0.00489718	0.0347542
100020631	100015831	0.132646	0.177365	0.407957
100020631	100015834	-0.0592681	0.548123	0.760803
100020631	100015835	0.112963	0.253565	0.50313
100020631	100015836	0.186399	0.0594003	0.204816
100020631	100015837	-0.17174	0.0798114	0.248285
100020631	100015838	0.31862	0.00123454	0.0119552
100020631	100015839	-0.0482998	0.624638	0.811019
100020631	100015840	-0.237245	0.0153117	0.0805652
100020631	100015850	-0.262377	0.0576979	0.200998
100020631	100015882	0.186834	0.0563394	0.197781
100020631	100015962	0.154271	0.116111	0.314614
100020631	100015965	0.069562	0.547741	0.760562
100020631	100015966	0.131526	0.181084	0.413275
100020631	100015967	0.100404	0.308155	0.561154
100020631	100015968	0.11073	0.260791	0.511322
100020631	100015971	0.150507	0.127253	0.333146
100020631	100016038	0.0658511	0.504503	0.729815
100020631	100016069	0.439782	3.3526e-06	8.29899e-05
100020631	100019794	0.27203	0.00499659	0.035291
100020631	100019801	0.497507	1.17777e-05	0.000248937
100020631	100019831	-0.251031	0.0510063	0.185166
100020631	100019892	0.142336	0.155639	0.377182
100020631	100019957	0.0554227	0.587795	0.787241
100020631	100019968	0.14915	0.128877	0.335795
100020631	100019972	0.355788	0.000210115	0.00285057
100020631	100019975	0.348134	0.000273553	0.00353682
100020631	100019978	0.372994	8.90297e-05	0.00139611
100020631	100019981	0.57739	1.13464e-10	7.15806e-09
100020631	100019982	0.162254	0.0981922	0.283245
100020631	100019984	0.0397673	0.760909	0.889481
100020631	100019986	-0.0560393	0.690219	0.850363
100020631	100020004	0.154489	0.115591	0.313725
100020631	100020203	0.207553	0.0759942	0.240628
100020631	100020204	-0.190012	0.0545514	0.193603
100020631	100020205	0.187611	0.0553032	0.195313
100020631	100020208	0.0166862	0.866487	0.94154
100020631	100020211	0.184843	0.0590649	0.204089
100020631	100020214	0.0290025	0.776804	0.897696
100020631	100020217	0.111704	0.256593	0.506577
100020631	100020219	-0.164161	0.0942506	0.276044
100020631	100020241	0.0738648	0.453946	0.691258
100020631	100020259	0.784481	4.21447e-23	1.11295e-20
100020631	100020261	0.460517	9.85013e-07	2.807e-05
100020631	100020262	0.716121	8.93794e-18	1.42678e-15
100020631	100020276	0.174124	0.075654	0.239911
100020631	100020343	0.288109	0.00287904	0.0232001
100020631	100020351	-0.0156118	0.893519	0.954051
100020631	100020360	0.287634	0.0101592	0.0598126
100020631	100020361	-0.0336605	0.734445	0.875413
100020631	100020371	0.0994817	0.312645	0.565682
100020631	100020372	-0.0506428	0.607915	0.800282
100020631	100020377	0.0699196	0.491643	0.720251
100020631	100020378	0.204709	0.0390281	0.154578
100020631	100020409	0.127721	0.194146	0.430833
100020631	100020414	-0.0606469	0.538837	0.754359
100020631	100020417	0.081018	0.411303	0.656468
100020631	100020419	-0.0531308	0.590375	0.788984
100020631	100020421	0.180422	0.0906549	0.269416
100020631	100020423	-0.0460709	0.640727	0.821128
100020631	100020425	-0.0347381	0.726275	0.870892
100020631	100020427	-0.0667736	0.515793	0.737951
100020631	100020478	0.271325	0.00511512	0.035916
100020631	100020479	-0.146463	0.168363	0.395493
100020631	100020487	0.0470765	0.633447	0.816605
100020631	100020488	-0.0160681	0.891917	0.953336
100020631	100020493	0.11597	0.373451	0.623042
100020631	100020496	0.0702575	0.533114	0.750341
100020631	100020497	-0.0144291	0.90703	0.960237
100020631	100020502	0.0306842	0.82567	0.922105
100020631	100020514	-0.0486014	0.700636	0.856261
100020631	100020515	0.0237277	0.811039	0.915016
100020631	100020536	-0.100434	0.330242	0.582712
100020631	100020541	0.02048	0.835723	0.926906
100020631	100020542	0.00711897	0.946603	0.977724
100020631	100020545	0.0621812	0.528596	0.747247
100020631	100020546	0.0948991	0.34274	0.594586
100020631	100020549	-0.127775	0.392047	0.63968
100020631	100020550	0.253431	0.00909278	0.0551354
100020631	100020578	-0.0668492	0.506558	0.731294
100020819	35	-0.00184972	0.980284	0.991861
100020819	50	0.138164	0.0600224	0.206236
100020819	55	0.0515038	0.485086	0.715248
100020819	62	0.00459767	0.955773	0.981575
100020819	93	0.32512	5.96097e-06	0.000137807
100020819	98	0.164748	0.0246342	0.112708
100020819	111	0.259554	0.000346916	0.00429438
100020819	112	0.144333	0.0493598	0.181175
100020819	117	0.105696	0.240742	0.488473
100020819	132	0.23023	0.00161765	0.0148008
100020819	136	0.181218	0.0135645	0.0738342
100020819	143	0.0265541	0.724206	0.869726
100020819	144	0.148981	0.0634273	0.21403
100020819	158	0.0868968	0.238256	0.485587
100020819	171	0.0592674	0.421653	0.665202
100020819	179	0.122797	0.120695	0.322384
100020819	180	0.0887589	0.228308	0.473867
100020819	181	0.104334	0.156421	0.378297
100020819	182	0.109075	0.138345	0.350905
100020819	189	0.230983	0.00151412	0.0140512
100020819	192	0.0901389	0.221127	0.465
100020819	194	0.151479	0.0390274	0.154577
100020819	197	0.0897654	0.22432	0.468953
100020819	207	0.170907	0.0200201	0.0973646
100020819	208	0.070732	0.420283	0.66402
100020819	209	0.212051	0.00366537	0.0278988
100020819	212	0.0738085	0.323417	0.576299
100020819	213	0.159008	0.0301764	0.129687
100020819	229	0.0338787	0.646191	0.824396
100020819	231	0.0693975	0.346597	0.598115
100020819	234	0.194553	0.00779247	0.0492181
100020819	235	0.0420306	0.579667	0.781874
100020819	240	0.214688	0.00325464	0.025482
100020819	241	0.228709	0.00201435	0.0175779
100020819	244	0.0354992	0.632363	0.815888
100020819	250	0.0702665	0.340577	0.592578
100020819	252	0.221776	0.00234846	0.019819
100020819	254	0.0954072	0.195194	0.43222
100020819	266	0.132353	0.0717324	0.23189
100020819	267	0.127864	0.0819958	0.252695
100020819	272	0.0297494	0.710595	0.862109
100020819	273	0.0887552	0.2296	0.475432
100020819	275	0.0972013	0.186889	0.421164
100020819	278	-0.0188071	0.799424	0.909219
100020819	279	0.0980722	0.182952	0.415785
100020819	297	0.201876	0.00572429	0.0390947
100020819	302	0.107289	0.161253	0.385339
100020819	310	0.330084	4.20433e-06	0.000101394
100020819	313	0.199446	0.00634841	0.0422271
100020819	327	0.214265	0.00452522	0.0327469
100020819	330	0.108676	0.139802	0.35317
100020819	331	0.205509	0.00489334	0.0347394
100020819	338	0.0101684	0.890441	0.95268
100020819	339	0.23652	0.00122738	0.0119024
100020819	340	-0.197717	0.00682871	0.0445812
100020819	342	0.218539	0.00272929	0.0222547
100020819	344	-0.0423117	0.566359	0.773313
100020819	355	0.0112481	0.878891	0.947347
100020819	356	0.134716	0.0667646	0.221246
100020819	358	0.0244343	0.741295	0.879082
100020819	361	0.180616	0.0227101	0.106438
100020819	362	0.163979	0.02873	0.125365
100020819	363	0.0587452	0.425762	0.668589
100020819	376	0.29729	3.77697e-05	0.000675196
100020819	381	0.355212	6.52515e-07	1.94921e-05
100020819	391	-0.0583163	0.429154	0.671413
100020819	397	0.265484	0.00025001	0.00328681
100020819	407	0.0346955	0.638259	0.81954
100020819	409	0.177925	0.015114	0.0798184
100020819	415	0.100624	0.172941	0.40178
100020819	418	-0.0187931	0.805025	0.911864
100020819	424	0.122972	0.0944918	0.276474
100020819	432	0.131557	0.0742606	0.237055
100020819	439	0.123701	0.0925384	0.272965
100020819	444	0.0418492	0.570613	0.776058
100020819	445	0.0253449	0.73131	0.8737
100020819	452	0.0508847	0.490356	0.719256
100020819	460	0.210236	0.00397456	0.0296922
100020819	461	-0.0461963	0.531236	0.749043
100020819	466	0.170848	0.0200634	0.0975069
100020819	480	0.106179	0.149188	0.367412
100020819	482	0.149159	0.042161	0.162864
100020819	491	0.0600609	0.425807	0.668634
100020819	498	0.109644	0.136288	0.347683
100020819	500	0.0759122	0.319459	0.572476
100020819	501	0.000953895	0.98969	0.995702
100020819	503	-0.0290187	0.694188	0.852589
100020819	504	0.0424862	0.566887	0.773628
100020819	512	0.138257	0.0598482	0.205856
100020819	519	0.101925	0.166264	0.392448
100020819	533	0.163806	0.0254785	0.115396
100020819	535	-0.109357	0.137324	0.349341
100020819	537	-0.0991725	0.178065	0.408942
100020819	561	0.363158	3.49783e-07	1.11416e-05
100020819	563	-0.0457208	0.535476	0.752072
100020819	564	0.0100471	0.891739	0.953275
100020819	565	0.11655	0.113145	0.30958
100020819	566	0.28263	9.28466e-05	0.00144579
100020819	572	0.119727	0.103585	0.292784
100020819	796	0.150885	0.0409064	0.159541
100020819	798	0.18693	0.0186836	0.0927013
100020819	799	0.0764729	0.29953	0.552704
100020819	800	0.0150339	0.838616	0.928316
100020819	803	0.182597	0.0126132	0.0700664
100020819	806	0.136558	0.0630889	0.213263
100020819	811	0.0763349	0.300406	0.553524
100020819	815	0.229413	0.0016338	0.0149158
100020819	821	0.0668351	0.364735	0.615035
100020819	823	-0.0145938	0.843279	0.93054
100020819	825	0.0345399	0.641596	0.8217
100020819	826	0.0787035	0.348416	0.599816
100020819	827	0.14106	0.0724842	0.233431
100020819	828	0.0274444	0.735465	0.876018
100020819	849	0.27409	0.000188678	0.00260434
100020819	878	0.0330973	0.653817	0.829066
100020819	880	0.0881773	0.245895	0.494471
100020819	881	0.0675749	0.377033	0.626226
100020819	888	0.175797	0.0163899	0.0845297
100020819	891	0.127161	0.0837054	0.256035
100020819	892	0.116359	0.113739	0.310592
100020819	893	0.196048	0.00732288	0.0469951
100020819	913	0.0702908	0.34041	0.592424
100020819	917	-0.0212104	0.773841	0.896252
100020819	922	0.122458	0.163496	0.388525
100020819	923	-0.107568	0.191633	0.427381
100020819	925	0.00474896	0.948707	0.978557
100020819	926	0.134149	0.0679302	0.223819
100020819	932	0.194323	0.00821249	0.0511622
100020819	935	-0.137094	0.0910582	0.270193
100020819	980	0.136342	0.0635116	0.214215
100020819	1001	-0.0510581	0.488876	0.71813
100020819	1002	0.0896988	0.2234	0.467807
100020819	1004	0.211018	0.00383864	0.028895
100020819	1021	0.0299773	0.684617	0.847112
100020819	1022	0.205468	0.00502038	0.0354189
100020819	1023	0.13626	0.0636726	0.214579
100020819	1024	0.24172	0.000887933	0.0092099
100020819	1025	0.0251621	0.733174	0.8747
100020819	1026	0.178455	0.0148102	0.0786852
100020819	1052	0.00215116	0.976753	0.990423
100020819	1053	0.238236	0.00105857	0.0105795
100020819	1082	0.310712	1.58672e-05	0.000322143
100020819	1083	-0.0507523	0.491487	0.720138
100020819	1084	0.344733	1.44741e-06	3.95242e-05
100020819	1087	0.184878	0.01153	0.065648
100020819	1090	0.0428824	0.561131	0.769742
100020819	1094	0.0416795	0.572178	0.777108
100020819	1102	0.29673	3.91241e-05	0.000695866
100020819	1105	0.13377	0.0687177	0.225528
100020819	1110	0.159218	0.0299555	0.129019
100020819	1111	0.209069	0.0041857	0.0308715
100020819	1113	0.0981878	0.182433	0.415071
100020819	1114	0.0420096	0.569136	0.775082
100020819	1124	0.149875	0.0411719	0.160262
100020819	1125	0.0393362	0.633861	0.816878
100020819	1128	0.151399	0.0391324	0.15485
100020819	1134	0.19533	0.00754507	0.048051
100020819	1135	0.388634	4.58785e-08	1.79145e-06
100020819	1136	0.0416122	0.575954	0.779555
100020819	1137	0.182211	0.0128051	0.0708408
100020819	1140	-0.270381	0.000189656	0.00261523
100020819	1143	0.142289	0.0527027	0.189197
100020819	1162	0.148072	0.0437007	0.166894
100020819	1215	0.137772	0.0785366	0.245759
100020819	1221	-0.0776068	0.292401	0.545316
100020819	1224	0.088826	0.227955	0.473408
100020819	1231	0.0812694	0.270149	0.521488
100020819	1235	0.0383022	0.603732	0.797611
100020819	1239	0.0685154	0.352776	0.603896
100020819	1242	0.136142	0.0639037	0.215072
100020819	1254	0.155949	0.0335409	0.139442
100020819	1256	0.185745	0.0111402	0.0639785
100020819	1258	0.135487	0.100616	0.287529
100020819	1268	0.361873	3.87332e-07	1.22042e-05
100020819	1342	-0.00573176	0.938111	0.974138
100020819	1442	0.183182	0.0123269	0.0689309
100020819	1488	0.0188726	0.846282	0.931902
100020819	1489	0.193326	0.00819753	0.0510935
100020819	1518	0.125359	0.0882168	0.264756
100020819	1526	0.132435	0.071555	0.231517
100020819	1528	0.157054	0.0327644	0.137249
100020819	1537	0.23832	0.00105413	0.0105468
100020819	1538	0.0496632	0.500843	0.727047
100020819	1539	0.10382	0.158486	0.381297
100020819	1547	0.0994261	0.176953	0.407325
100020819	1628	0.231917	0.00178532	0.0160013
100020819	1629	0.166584	0.0335614	0.1395
100020819	1648	0.17462	0.0174406	0.0883288
100020819	1869	0.0346822	0.639304	0.820182
100020819	2029	0.175156	0.0167925	0.0860284
100020819	2050	0.0241308	0.743721	0.880435
100020819	2051	0.143477	0.0507377	0.184479
100020819	2054	0.111546	0.129579	0.336928
100020819	100000007	0.131292	0.0740592	0.236686
100020819	100000008	-0.00526927	0.943096	0.976223
100020819	100000010	-0.12649	0.092478	0.272844
100020819	100000011	-0.124323	0.13764	0.349845
100020819	100000014	-0.00577279	0.937669	0.973935
100020819	100000015	0.257119	0.000493337	0.00572462
100020819	100000016	0.124246	0.1407	0.35457
100020819	100000036	0.230273	0.00156725	0.0144417
100020819	100000039	0.123603	0.0928013	0.273451
100020819	100000042	0.0884847	0.229754	0.475603
100020819	100000054	0.00404217	0.956333	0.981827
100020819	100000096	0.128096	0.0822724	0.253249
100020819	100000257	0.277388	0.000126562	0.00187467
100020819	100000258	-0.0123492	0.902943	0.958287
100020819	100000263	-0.0411462	0.577109	0.780253
100020819	100000265	0.156992	0.03236	0.136113
100020819	100000269	0.0348148	0.637103	0.818807
100020819	100000276	0.140321	0.0560959	0.197196
100020819	100000282	0.217134	0.00298945	0.0238747
100020819	100000285	0.0494648	0.590028	0.788767
100020819	100000295	0.136732	0.131543	0.34013
100020819	100000406	-0.0418809	0.570321	0.775865
100020819	100000409	0.105751	0.181836	0.414279
100020819	100000436	0.039141	0.680628	0.844741
100020819	100000437	0.310244	1.72578e-05	0.00034629
100020819	100000442	0.0850436	0.251048	0.500315
100020819	100000445	0.0741231	0.314669	0.567732
100020819	100000453	0.241546	0.00116156	0.0113944
100020819	100000463	0.141148	0.0546497	0.193819
100020819	100000467	0.107397	0.144553	0.360393
100020819	100000487	-0.0406798	0.653728	0.829003
100020819	100000491	0.301531	2.88485e-05	0.000537147
100020819	100000551	0.219949	0.00255705	0.0211561
100020819	100000580	0.121555	0.0983823	0.283585
100020819	100000616	-0.00506413	0.945308	0.977122
100020819	100000626	0.0757046	0.304426	0.557589
100020819	100000630	0.127054	0.0977265	0.282395
100020819	100000639	0.188186	0.0101044	0.0595727
100020819	100000656	0.0452396	0.539783	0.755062
100020819	100000657	0.165111	0.0243147	0.111667
100020819	100000665	0.0861592	0.242279	0.490234
100020819	100000672	0.0176242	0.811291	0.915135
100020819	100000706	0.204996	0.00524707	0.0366226
100020819	100000707	0.0975978	0.187501	0.421936
100020819	100000708	0.242652	0.000846761	0.0088632
100020819	100000711	-0.0831593	0.311671	0.564708
100020819	100000715	0.0772227	0.328701	0.581185
100020819	100000743	0.169061	0.0210673	0.100961
100020819	100000765	-0.0659716	0.505811	0.730758
100020819	100000773	0.288307	6.59233e-05	0.00108441
100020819	100000774	0.143893	0.0500643	0.182842
100020819	100000776	0.197486	0.00689535	0.0448984
100020819	100000781	0.302342	2.73864e-05	0.000514652
100020819	100000784	0.0269259	0.737818	0.877316
100020819	100000787	0.0217179	0.76981	0.893984
100020819	100000792	0.0329294	0.655459	0.830076
100020819	100000802	0.177116	0.0155887	0.0816048
100020819	100000808	0.04843	0.541811	0.756496
100020819	100000827	-0.0220515	0.76513	0.891628
100020819	100000840	-0.0745831	0.315655	0.568715
100020819	100000841	-0.0777877	0.291274	0.544091
100020819	100000846	0.00205816	0.978063	0.990935
100020819	100000856	-0.0262139	0.722469	0.86869
100020819	100000863	0.0857657	0.244445	0.492773
100020819	100000900	0.0465059	0.528485	0.747172
100020819	100000924	0.121492	0.0985593	0.283907
100020819	100000936	0.141996	0.0531966	0.19036
100020819	100000943	0.0629041	0.477087	0.709215
100020819	100000961	0.119541	0.104128	0.293763
100020819	100000963	0.155645	0.033892	0.140482
100020819	100000997	0.229907	0.00159523	0.0146455
100020819	100001002	0.108931	0.139952	0.353385
100020819	100001006	-0.141638	0.0538059	0.191815
100020819	100001007	0.0072386	0.921887	0.966962
100020819	100001022	-0.00821581	0.911382	0.962233
100020819	100001026	0.04341	0.59295	0.790752
100020819	100001034	0.130279	0.0763362	0.241326
100020819	100001040	0.0525164	0.476532	0.708792
100020819	100001048	0.0304166	0.685233	0.847447
100020819	100001051	0.163614	0.0256538	0.11595
100020819	100001054	0.218395	0.00274741	0.022369
100020819	100001055	0.207199	0.00477073	0.0340909
100020819	100001064	0.134551	0.0961723	0.279638
100020819	100001073	0.0842216	0.253073	0.502553
100020819	100001083	-0.0620108	0.423173	0.666453
100020819	100001086	0.0418606	0.608612	0.800711
100020819	100001092	0.095963	0.192593	0.428689
100020819	100001102	-0.0146646	0.842528	0.930203
100020819	100001104	0.295099	4.33405e-05	0.000758852
100020819	100001106	0.253759	0.00144244	0.0135174
100020819	100001108	0.0621032	0.40493	0.650993
100020819	100001112	0.208316	0.00432728	0.0316649
100020819	100001121	0.0685769	0.352342	0.603507
100020819	100001125	0.0687005	0.444641	0.683836
100020819	100001126	0.256262	0.000430091	0.00511783
100020819	100001145	0.127168	0.0954589	0.278292
100020819	100001148	0.0313584	0.712026	0.862911
100020819	100001149	-0.0389441	0.665048	0.835805
100020819	100001150	-0.00780763	0.917385	0.964981
100020819	100001151	0.0939026	0.355227	0.606088
100020819	100001162	0.236714	0.00114215	0.0112432
100020819	100001167	-0.0655875	0.373776	0.623358
100020819	100001170	0.214276	0.00331596	0.0258425
100020819	100001178	0.102471	0.163992	0.389221
100020819	100001181	-0.00179399	0.981421	0.992367
100020819	100001182	0.171456	0.019287	0.0948305
100020819	100001193	0.0177604	0.809861	0.914423
100020819	100001195	0.100433	0.184757	0.418266
100020819	100001197	0.124218	0.0911742	0.270402
100020819	100001198	0.0848873	0.249327	0.498398
100020819	100001207	0.15069	0.0465324	0.174166
100020819	100001208	0.147817	0.0509194	0.184944
100020819	100001211	0.151874	0.0401346	0.157556
100020819	100001212	-0.148242	0.0434573	0.166264
100020819	100001229	-0.0163497	0.849049	0.933339
100020819	100001232	0.051506	0.4997	0.726187
100020819	100001247	0.326091	5.56995e-06	0.000129916
100020819	100001251	0.250076	0.000576459	0.00650022
100020819	100001253	0.13774	0.0608187	0.208094
100020819	100001254	0.0910769	0.216339	0.459077
100020819	100001256	0.29988	3.20542e-05	0.000588308
100020819	100001257	0.172948	0.0349242	0.14336
100020819	100001263	0.0421532	0.567816	0.774258
100020819	100001266	0.132379	0.071676	0.23177
100020819	100001267	0.077351	0.311761	0.564783
100020819	100001270	0.244478	0.000771188	0.00822313
100020819	100001271	0.006681	0.927887	0.969753
100020819	100001272	-0.0331066	0.653725	0.829002
100020819	100001274	0.201902	0.0057179	0.0390631
100020819	100001276	0.356883	5.73134e-07	1.73422e-05
100020819	100001277	0.129339	0.0785001	0.245698
100020819	100001278	0.0898163	0.222792	0.467068
100020819	100001279	0.365867	4.14244e-06	0.00010011
100020819	100001287	0.0262065	0.722544	0.868754
100020819	100001293	0.0608696	0.41047	0.655746
100020819	100001294	-0.134257	0.0677066	0.223328
100020819	100001295	0.120441	0.103411	0.292494
100020819	100001296	0.16814	0.0217892	0.103381
100020819	100001300	0.106365	0.148471	0.366336
100020819	100001310	0.0440808	0.588479	0.78769
100020819	100001313	0.0815492	0.268498	0.519728
100020819	100001314	0.0611229	0.407239	0.65299
100020819	100001315	0.0112612	0.878752	0.947308
100020819	100001320	0.138794	0.0588526	0.203593
100020819	100001322	0.0388638	0.670832	0.839001
100020819	100001323	0.077139	0.340073	0.592081
100020819	100001324	0.0414931	0.648621	0.82588
100020819	100001334	0.0922863	0.266252	0.517212
100020819	100001335	0.138227	0.0599039	0.205977
100020819	100001337	0.0587956	0.425365	0.668274
100020819	100001359	0.232212	0.0014261	0.0133962
100020819	100001386	0.154236	0.0392619	0.155201
100020819	100001391	0.104092	0.157391	0.379725
100020819	100001392	0.271524	0.000177675	0.00247944
100020819	100001393	0.349541	1.00785e-06	2.86604e-05
100020819	100001395	-0.0134412	0.855515	0.936439
100020819	100001396	0.0179478	0.819565	0.919113
100020819	100001397	0.169044	0.0348938	0.143275
100020819	100001398	-0.072539	0.447212	0.685879
100020819	100001399	0.270169	0.00027608	0.00356374
100020819	100001400	0.276903	0.000130201	0.00191919
100020819	100001402	0.107954	0.197774	0.435563
100020819	100001403	0.147083	0.0488035	0.179764
100020819	100001404	0.0137096	0.89014	0.952562
100020819	100001405	0.152041	0.0410302	0.159893
100020819	100001409	0.119895	0.114016	0.311095
100020819	100001412	0.152883	0.0372277	0.149738
100020819	100001413	0.069465	0.348768	0.600173
100020819	100001415	0.190713	0.00912279	0.0552742
100020819	100001416	0.112883	0.125017	0.329518
100020819	100001417	0.0786101	0.286187	0.538702
100020819	100001423	0.224283	0.0020875	0.0180769
100020819	100001425	0.0680156	0.356307	0.607149
100020819	100001426	0.105798	0.155184	0.376513
100020819	100001433	-0.100865	0.230666	0.476679
100020819	100001437	-0.370108	1.99927e-07	6.77096e-06
100020819	100001445	-0.0142562	0.852319	0.934857
100020819	100001446	-0.0298691	0.685695	0.847723
100020819	100001452	0.192832	0.0093015	0.0560726
100020819	100001454	0.10461	0.188018	0.42256
100020819	100001456	0.129358	0.0784567	0.245613
100020819	100001461	0.0301619	0.682779	0.846051
100020819	100001462	0.142294	0.0533436	0.19071
100020819	100001466	-0.0173784	0.844418	0.931018
100020819	100001467	-0.155352	0.0944218	0.276352
100020819	100001468	0.123299	0.0936135	0.274915
100020819	100001485	0.353992	7.16978e-07	2.11881e-05
100020819	100001501	0.135327	0.0655254	0.218577
100020819	100001509	0.314195	1.48143e-05	0.000303206
100020819	100001510	0.00558071	0.939739	0.974788
100020819	100001511	0.0247332	0.737555	0.877189
100020819	100001526	0.0773567	0.417539	0.661734
100020819	100001540	0.118802	0.1063	0.297559
100020819	100001541	0.203051	0.0054427	0.0376545
100020819	100001550	-0.0160521	0.82785	0.923059
100020819	100001551	-0.108693	0.139741	0.353091
100020819	100001562	0.0209139	0.77692	0.89774
100020819	100001567	-0.033211	0.652704	0.828338
100020819	100001569	0.142915	0.0516585	0.186736
100020819	100001570	0.0369986	0.616115	0.805507
100020819	100001571	-0.0623836	0.397615	0.644624
100020819	100001577	0.205921	0.00899209	0.0547015
100020819	100001579	0.103529	0.159662	0.383021
100020819	100001580	-0.0108422	0.884183	0.949801
100020819	100001586	-0.0117415	0.874997	0.945489
100020819	100001590	0.146887	0.0491076	0.180575
100020819	100001593	0.0840649	0.25396	0.503575
100020819	100001594	0.0284523	0.700646	0.856261
100020819	100001597	0.159561	0.0328826	0.137589
100020819	100001604	0.0536611	0.474337	0.707065
100020819	100001605	0.0855065	0.245879	0.494447
100020819	100001606	0.10914	0.138108	0.350558
100020819	100001609	0.153307	0.0366991	0.148277
100020819	100001612	0.00269914	0.971476	0.988128
100020819	100001613	0.0717268	0.330612	0.583055
100020819	100001614	0.149506	0.0416795	0.161592
100020819	100001615	0.140114	0.0564631	0.198085
100020819	100001617	0.0632627	0.435712	0.676854
100020819	100001619	0.0843782	0.269703	0.52103
100020819	100001620	0.133201	0.0699149	0.228015
100020819	100001624	0.145202	0.0772502	0.243201
100020819	100001635	0.125644	0.106751	0.29839
100020819	100001654	0.252197	0.000515404	0.00593341
100020819	100001655	0.0397544	0.611081	0.802295
100020819	100001657	0.14754	0.0444703	0.168863
100020819	100001658	0.0820938	0.271915	0.523361
100020819	100001662	0.0853554	0.246717	0.495336
100020819	100001664	-0.0223073	0.808111	0.913543
100020819	100001668	0.0978521	0.183941	0.417134
100020819	100001723	0.0907727	0.244793	0.49318
100020819	100001730	0.158747	0.0304519	0.130479
100020819	100001731	0.230501	0.00858906	0.0528976
100020819	100001733	0.193273	0.008757	0.0536637
100020819	100001734	0.104765	0.154709	0.3758
100020819	100001739	0.0678291	0.35763	0.608431
100020819	100001740	0.121827	0.0976252	0.282219
100020819	100001743	-0.0449972	0.54196	0.756589
100020819	100001755	-0.0306673	0.677758	0.843027
100020819	100001756	0.105386	0.155657	0.377194
100020819	100001757	-0.170587	0.0228102	0.106769
100020819	100001765	0.11085	0.195548	0.432684
100020819	100001767	0.0183065	0.805706	0.912278
100020819	100001768	0.0090129	0.929084	0.970272
100020819	100001777	0.208347	0.00432123	0.0316329
100020819	100001778	0.307487	1.96188e-05	0.000386314
100020819	100001806	-0.0207625	0.815337	0.917135
100020819	100001810	0.0338097	0.646863	0.824779
100020819	100001843	-0.113279	0.12786	0.334146
100020819	100001851	0.0968395	0.188542	0.42328
100020819	100001856	0.251268	0.00054137	0.00617547
100020819	100001868	-0.0742637	0.319082	0.572099
100020819	100001869	-0.0398836	0.58886	0.787964
100020819	100001870	0.142843	0.0517788	0.187017
100020819	100001872	0.00969368	0.904092	0.95885
100020819	100001876	0.0485051	0.510893	0.734484
100020819	100001882	-0.0211592	0.774972	0.896818
100020819	100001925	0.153939	0.0704005	0.229041
100020819	100001948	0.117734	0.110475	0.304958
100020819	100001950	-0.0444202	0.548252	0.760886
100020819	100001951	0.0652718	0.415182	0.659831
100020819	100001956	-0.00809272	0.912705	0.962877
100020819	100001977	-0.00640499	0.930859	0.970996
100020819	100001987	0.167437	0.0223543	0.105263
100020819	100001988	-0.10136	0.170976	0.399187
100020819	100001989	0.193904	0.00800443	0.0501871
100020819	100001990	0.180711	0.013575	0.0738755
100020819	100001992	0.228572	0.0017014	0.0154032
100020819	100001993	0.166656	0.0229972	0.1074
100020819	100001994	0.143251	0.0511062	0.185421
100020819	100001999	0.0610297	0.407957	0.653635
100020819	100002003	-0.0253813	0.746239	0.881693
100020819	100002008	0.143976	0.0551941	0.195063
100020819	100002009	-0.183419	0.0122127	0.0684553
100020819	100002014	-0.261439	0.000312862	0.00394718
100020819	100002015	-0.00894105	0.925117	0.968454
100020819	100002017	0.10555	0.224833	0.469572
100020819	100002018	0.175818	0.0166726	0.0855776
100020819	100002021	-0.0126211	0.866833	0.941705
100020819	100002024	0.128839	0.08389	0.256382
100020819	100002026	-0.00265532	0.971385	0.988096
100020819	100002027	0.192265	0.00874479	0.0536094
100020819	100002028	0.0785821	0.286359	0.5389
100020819	100002029	-0.0522048	0.538688	0.754258
100020819	100002049	0.0678052	0.51383	0.736514
100020819	100002067	0.0439361	0.551539	0.763199
100020819	100002070	0.101269	0.169024	0.396429
100020819	100002094	0.00255292	0.972715	0.98866
100020819	100002102	0.130945	0.0764344	0.241524
100020819	100002103	0.0530461	0.472091	0.705316
100020819	100002106	-0.0145938	0.843279	0.93054
100020819	100002107	0.097425	0.185871	0.419782
100020819	100002113	-0.000318649	0.99714	0.998794
100020819	100002122	0.114515	0.121653	0.323955
100020819	100002126	0.0743619	0.313108	0.566113
100020819	100002128	0.0188838	0.802993	0.91089
100020819	100002129	0.050728	0.491694	0.720296
100020819	100002137	-0.0135807	0.883455	0.949405
100020819	100002152	0.0886141	0.232915	0.479372
100020819	100002154	0.157613	0.0316734	0.134085
100020819	100002167	0.0840537	0.254023	0.503656
100020819	100002185	0.0543882	0.470879	0.704369
100020819	100002196	0.149426	0.0417904	0.161889
100020819	100002199	0.114548	0.120523	0.322077
100020819	100002227	0.169104	0.097755	0.282448
100020819	100002241	0.0659875	0.443604	0.683061
100020819	100002253	-0.114953	0.13907	0.352058
100020819	100002259	0.260212	0.000334653	0.00417027
100020819	100002284	0.276327	0.000134652	0.00197346
100020819	100002356	0.0941633	0.201108	0.439809
100020819	100002367	0.181465	0.0131832	0.072335
100020819	100002376	-0.0328982	0.683491	0.846483
100020819	100002397	0.0628014	0.394456	0.641845
100020819	100002417	0.0318963	0.665607	0.8361
100020819	100002458	-0.024929	0.735554	0.876055
100020819	100002462	0.0537286	0.466401	0.700788
100020819	100002466	0.131053	0.0745909	0.237745
100020819	100002488	0.432918	6.77189e-10	3.77009e-08
100020819	100002500	0.432273	8.03161e-10	4.41862e-08
100020819	100002514	0.243689	0.000886623	0.00919947
100020819	100002528	0.0207274	0.778857	0.89869
100020819	100002537	-0.0313349	0.671147	0.839159
100020819	100002544	0.163254	0.0566326	0.198496
100020819	100002613	0.100593	0.182792	0.415564
100020819	100002749	-0.110099	0.134659	0.345072
100020819	100002761	0.0107696	0.886867	0.951035
100020819	100002769	0.136448	0.0633036	0.21374
100020819	100002784	0.199396	0.00636196	0.0422963
100020819	100002796	0.220055	0.00254447	0.0210789
100020819	100002825	0.15413	0.121933	0.324436
100020819	100002873	-0.165489	0.0300433	0.129281
100020819	100002875	-0.175426	0.0166218	0.085372
100020819	100002911	0.53057	6.75224e-15	7.82158e-13
100020819	100002927	-0.0786735	0.285798	0.538269
100020819	100002945	0.0944855	0.203278	0.442685
100020819	100002951	0.0246027	0.73889	0.877843
100020819	100002952	0.0756207	0.304964	0.558113
100020819	100002953	0.14363	0.0504892	0.183868
100020819	100002989	0.189256	0.00967774	0.05771
100020819	100002990	0.172924	0.0182615	0.0912121
100020819	100003000	0.160485	0.0286574	0.125158
100020819	100003001	0.1237	0.0925434	0.272972
100020819	100003119	0.209884	0.00468631	0.0336198
100020819	100003151	0.0615146	0.404235	0.650413
100020819	100003169	0.0916554	0.231773	0.477991
100020819	100003179	0.118444	0.107365	0.299453
100020819	100003183	-0.0378957	0.66739	0.837145
100020819	100003185	0.00867811	0.915214	0.963924
100020819	100003210	-0.0779619	0.381727	0.630439
100020819	100003240	0.226641	0.00203431	0.0177145
100020819	100003258	0.227481	0.00179288	0.016055
100020819	100003260	0.074508	0.373107	0.622695
100020819	100003271	0.0780749	0.289491	0.542256
100020819	100003397	-0.0566304	0.442638	0.682278
100020819	100003415	0.115369	0.116868	0.315895
100020819	100003432	0.145127	0.153923	0.37462
100020819	100003434	0.257971	0.00143669	0.0134755
100020819	100003470	-0.201	0.00594279	0.040185
100020819	100003473	-0.0220121	0.814567	0.916744
100020819	100003589	0.0622741	0.520036	0.740992
100020819	100003641	0.0437815	0.575417	0.77923
100020819	100003674	0.259261	0.00183574	0.0163577
100020819	100003686	0.152748	0.044823	0.169809
100020819	100003695	0.263418	0.00028048	0.00361018
100020819	100003696	-0.0400653	0.663944	0.835172
100020819	100003892	0.221185	0.00269414	0.0220361
100020819	100003901	0.0472183	0.522181	0.742613
100020819	100003926	0.222119	0.00331273	0.025824
100020819	100004046	0.205423	0.00491164	0.0348331
100020819	100004054	0.0641718	0.388115	0.636155
100020819	100004056	-0.0181271	0.861585	0.939287
100020819	100004059	0.116379	0.154725	0.375811
100020819	100004083	0.200829	0.006411	0.0425252
100020819	100004088	0.0413081	0.683228	0.846342
100020819	100004089	0.1225	0.0957731	0.278869
100020819	100004111	0.10824	0.141409	0.355695
100020819	100004112	0.0363717	0.642788	0.822345
100020819	100004182	-0.0901126	0.230287	0.476227
100020819	100004208	0.169166	0.0209868	0.100667
100020819	100004227	0.0387914	0.601111	0.795918
100020819	100004284	-0.000248964	0.997309	0.998871
100020819	100004295	0.237285	0.00111012	0.0109931
100020819	100004299	0.0767762	0.40458	0.65067
100020819	100004318	0.179648	0.0330408	0.138042
100020819	100004322	0.00482734	0.948003	0.978253
100020819	100004327	0.158491	0.0307236	0.131285
100020819	100004328	0.170283	0.0201421	0.0977866
100020819	100004329	0.0915618	0.213893	0.455894
100020819	100004396	0.18957	0.0174105	0.088221
100020819	100004414	0.0260815	0.723813	0.869497
100020819	100004499	0.279141	0.000114186	0.00171968
100020819	100004509	-0.152527	0.0948865	0.277211
100020819	100004523	0.130216	0.0764807	0.241606
100020819	100004541	0.0261249	0.724097	0.869662
100020819	100004542	0.0400944	0.586891	0.786642
100020819	100004561	0.118943	0.11588	0.314225
100020819	100004575	0.167216	0.0240561	0.110816
100020819	100004601	-0.0949412	0.349907	0.601326
100020819	100004634	0.187332	0.0380052	0.151852
100020819	100004635	0.0775546	0.292727	0.545667
100020819	100005350	-0.123994	0.0917632	0.27156
100020819	100005372	0.144191	0.0514871	0.186298
100020819	100005373	0.0734648	0.318998	0.571993
100020819	100005383	0.174076	0.0174897	0.0885101
100020819	100005384	0.165563	0.0239231	0.11037
100020819	100005389	0.0751705	0.38801	0.636061
100020819	100005402	-0.145152	0.0753607	0.23929
100020819	100005418	0.0619304	0.401059	0.647687
100020819	100005463	-0.00969619	0.917004	0.964808
100020819	100005466	0.15414	0.0356768	0.145495
100020819	100005716	0.27153	0.000177618	0.00247899
100020819	100005717	0.0981288	0.208469	0.44925
100020819	100005814	0.101439	0.20327	0.442675
100020819	100005850	0.000652911	0.993021	0.997106
100020819	100005864	0.0129012	0.865057	0.940905
100020819	100005946	0.135309	0.077642	0.243982
100020819	100005972	0.152629	0.0707882	0.229873
100020819	100005977	0.203867	0.0408681	0.159442
100020819	100005985	0.0296304	0.688075	0.849128
100020819	100005986	0.101034	0.17002	0.397886
100020819	100005996	0.24693	0.000702843	0.0076254
100020819	100005998	0.217182	0.0032297	0.0253343
100020819	100006005	0.137173	0.0626152	0.212176
100020819	100006051	0.198312	0.00665989	0.043756
100020819	100006056	0.305217	2.52096e-05	0.000479281
100020819	100006082	0.0152353	0.836484	0.927282
100020819	100006092	0.0805527	0.34061	0.592617
100020819	100006098	0.0706806	0.340379	0.59239
100020819	100006105	0.14637	0.065619	0.218768
100020819	100006106	0.0942106	0.332131	0.584452
100020819	100006108	0.106226	0.171846	0.400349
100020819	100006115	-0.0228981	0.75639	0.88709
100020819	100006116	0.0309986	0.738963	0.87789
100020819	100006121	0.143169	0.109753	0.303703
100020819	100006125	-0.020495	0.836397	0.927236
100020819	100006126	-0.0901724	0.305709	0.558856
100020819	100006129	0.171845	0.021439	0.102213
100020819	100006171	0.0622067	0.457297	0.693929
100020819	100006173	-0.127965	0.118629	0.318855
100020819	100006184	0.0666398	0.458451	0.694828
100020819	100006190	-0.00326798	0.96988	0.987468
100020819	100006191	0.0605685	0.454065	0.691363
100020819	100006260	0.0893048	0.226716	0.471898
100020819	100006282	0.106348	0.247653	0.496457
100020819	100006290	0.103219	0.160921	0.384831
100020819	100006292	-0.0966418	0.18945	0.424422
100020819	100006293	0.0924643	0.210639	0.452011
100020819	100006294	0.202423	0.00559175	0.038417
100020819	100006295	0.0132846	0.857181	0.937148
100020819	100006296	0.105453	0.152002	0.371656
100020819	100006298	0.164047	0.0252605	0.114729
100020819	100006314	0.11668	0.11274	0.308908
100020819	100006361	0.0709062	0.336188	0.588428
100020819	100006367	0.256499	0.000409468	0.00492119
100020819	100006369	0.192843	0.0465824	0.174292
100020819	100006370	0.0330823	0.653962	0.829147
100020819	100006375	0.0967201	0.199027	0.437152
100020819	100006376	0.0424447	0.658258	0.831721
100020819	100006378	0.149453	0.079091	0.246853
100020819	100006379	0.0543347	0.46138	0.69703
100020819	100006430	0.0970875	0.187407	0.421823
100020819	100006435	0.196979	0.00720053	0.046401
100020819	100006438	0.012244	0.868262	0.942289
100020819	100006614	0.177867	0.015427	0.0809933
100020819	100006619	0.126813	0.186779	0.42103
100020819	100006620	0.3066	0.000150636	0.00216362
100020819	100006627	0.0563216	0.577816	0.780659
100020819	100006641	0.537276	2.65437e-15	3.23022e-13
100020819	100006642	0.350823	2.37835e-06	6.14399e-05
100020819	100006644	0.339491	1.65278e-05	0.000333706
100020819	100006726	0.172808	0.0186609	0.0926191
100020819	100008903	0.0651455	0.377012	0.626196
100020819	100008904	0.0930351	0.206583	0.446803
100020819	100008914	-0.00403657	0.956393	0.98186
100020819	100008915	0.0995585	0.176374	0.406587
100020819	100008916	0.0828975	0.260637	0.511146
100020819	100008919	0.182251	0.0138005	0.0747697
100020819	100008920	0.0649497	0.37845	0.627557
100020819	100008921	0.0971453	0.187144	0.421498
100020819	100008928	0.256154	0.000417154	0.00499553
100020819	100008930	0.101597	0.16764	0.394491
100020819	100008934	0.30466	0.000215966	0.0029153
100020819	100008954	0.0983985	0.181492	0.413817
100020819	100008955	0.15252	0.0376869	0.150998
100020819	100008956	0.0489377	0.507126	0.731737
100020819	100008957	0.0140846	0.84868	0.933157
100020819	100008976	0.172194	0.0187649	0.0929995
100020819	100008977	-0.00975062	0.894915	0.954676
100020819	100008980	0.170445	0.0200219	0.09737
100020819	100008984	0.0381959	0.604737	0.798283
100020819	100008985	0.0698115	0.343721	0.595462
100020819	100008990	-0.0209754	0.77628	0.897438
100020819	100008991	0.0218206	0.768134	0.893111
100020819	100008992	0.12424	0.0911154	0.270296
100020819	100008993	-0.0222025	0.763569	0.890847
100020819	100008994	0.102011	0.165906	0.391933
100020819	100008998	0.117323	0.110756	0.305444
100020819	100008999	0.0722303	0.32722	0.579802
100020819	100009002	0.149515	0.0416666	0.161556
100020819	100009005	0.232056	0.00143706	0.0134776
100020819	100009007	-0.13228	0.07189	0.232216
100020819	100009009	-0.0844528	0.251767	0.501132
100020819	100009014	-0.0241439	0.743587	0.880362
100020819	100009025	0.122896	0.0946985	0.276848
100020819	100009026	0.230193	0.00157335	0.0144855
100020819	100009027	0.160408	0.0287344	0.125378
100020819	100009028	0.269559	0.000215348	0.00290848
100020819	100009030	0.0515486	0.484706	0.714905
100020819	100009038	0.0735171	0.318653	0.571703
100020819	100009042	-0.0807716	0.353534	0.604516
100020819	100009045	-0.101612	0.307106	0.560148
100020819	100009052	0.172421	0.0195961	0.0958896
100020819	100009055	0.157145	0.0326623	0.136964
100020819	100009066	0.109825	0.145618	0.362021
100020819	100009069	0.147427	0.0446365	0.169314
100020819	100009075	0.167142	0.0233446	0.108496
100020819	100009078	0.189128	0.00972818	0.0579281
100020819	100009130	0.0354041	0.63141	0.81533
100020819	100009131	-0.00987929	0.893537	0.954051
100020819	100009139	-0.0296192	0.688186	0.849196
100020819	100009154	-0.0593101	0.487963	0.717443
100020819	100009160	-0.0521882	0.479295	0.710848
100020819	100009162	-0.0176951	0.810547	0.914768
100020819	100009181	0.145728	0.0761726	0.240997
100020819	100009217	0.182254	0.0191319	0.0942896
100020819	100009222	0.136153	0.0668486	0.221414
100020819	100009225	0.133839	0.0685736	0.225224
100020819	100009227	0.255841	0.000439896	0.00521066
100020819	100009232	0.0287073	0.697309	0.854407
100020819	100009233	-0.0852426	0.283836	0.536198
100020819	100009246	0.0155523	0.833131	0.925649
100020819	100009264	0.427027	1.21529e-09	6.46462e-08
100020819	100009266	0.286619	0.000452615	0.00533322
100020819	100009271	0.207937	0.00736111	0.0471743
100020819	100009272	0.134115	0.0679997	0.22397
100020819	100009275	0.102653	0.177692	0.408396
100020819	100009278	0.182846	0.0140182	0.075635
100020819	100009329	-0.0445216	0.546243	0.759533
100020819	100009331	-0.153432	0.12946	0.336749
100020819	100009332	-0.122612	0.139011	0.351968
100020819	100009343	0.0371388	0.627597	0.812843
100020819	100009345	0.0267051	0.78482	0.901909
100020819	100009394	0.0872539	0.236325	0.483293
100020819	100009406	0.178423	0.0148282	0.07875
100020819	100009407	-0.00867037	0.914731	0.963698
100020819	100010850	0.191811	0.0242125	0.11133
100020819	100010869	0.0651368	0.401549	0.648115
100020819	100010895	0.0723307	0.335949	0.588181
100020819	100010896	0.0234091	0.75113	0.884435
100020819	100010901	0.190616	0.00915884	0.0554389
100020819	100010918	0.17059	0.0375214	0.150548
100020819	100010919	0.220268	0.00485476	0.0345234
100020819	100010922	0.00354838	0.961872	0.984209
100020819	100010923	0.0551001	0.457551	0.694092
100020819	100010925	-0.0209298	0.841302	0.929564
100020819	100010930	0.0637355	0.418929	0.662877
100020819	100010936	0.0210471	0.778535	0.898529
100020819	100010937	0.04656	0.528005	0.746806
100020819	100010940	0.0699194	0.427448	0.669948
100020819	100010941	0.0851389	0.249215	0.498276
100020819	100010942	0.126723	0.0847855	0.258126
100020819	100010955	0.19834	0.00665205	0.0437168
100020819	100015609	-0.109002	0.140781	0.354698
100020819	100015620	0.121087	0.0996947	0.285922
100020819	100015623	0.0817404	0.31038	0.563408
100020819	100015625	0.0603475	0.415784	0.660296
100020819	100015632	-0.0168749	0.822598	0.92067
100020819	100015637	0.175575	0.0165282	0.0850278
100020819	100015638	0.166633	0.0230159	0.107452
100020819	100015640	0.115215	0.208246	0.448945
100020819	100015641	0.184018	0.0176302	0.0890164
100020819	100015643	0.168028	0.0233689	0.108577
100020819	100015681	-0.0857143	0.353994	0.604929
100020819	100015723	0.209885	0.00876302	0.0536932
100020819	100015727	0.0898367	0.346202	0.597741
100020819	100015731	0.0565627	0.462451	0.697813
100020819	100015735	-0.0726581	0.356676	0.607489
100020819	100015737	0.107915	0.285203	0.5376
100020819	100015744	0.084773	0.333822	0.58607
100020819	100015745	0.0763741	0.300157	0.553295
100020819	100015752	0.282072	0.00588061	0.0398618
100020819	100015760	-0.121976	0.117459	0.31685
100020819	100015786	0.197833	0.0067956	0.0444216
100020819	100015787	0.0814112	0.269311	0.520638
100020819	100015788	0.0767359	0.297867	0.550943
100020819	100015789	-0.0506087	0.492715	0.721058
100020819	100015790	0.0115111	0.876083	0.946042
100020819	100015791	0.0786977	0.285649	0.538124
100020819	100015792	0.165453	0.024018	0.110696
100020819	100015793	0.111318	0.134635	0.345028
100020819	100015831	0.119389	0.106481	0.297906
100020819	100015834	0.168986	0.02184	0.103549
100020819	100015835	0.144536	0.0502876	0.183383
100020819	100015836	0.186076	0.011903	0.0672302
100020819	100015837	-0.0145042	0.844228	0.930932
100020819	100015838	0.140114	0.064402	0.216133
100020819	100015839	0.0643721	0.384014	0.632462
100020819	100015840	0.0865301	0.241536	0.489372
100020819	100015850	-0.0448044	0.648355	0.825742
100020819	100015882	0.0927199	0.208132	0.448801
100020819	100015962	-0.00340064	0.963258	0.98474
100020819	100015965	-0.0631701	0.470074	0.703714
100020819	100015966	0.0548308	0.457294	0.693927
100020819	100015967	0.0732411	0.320478	0.573489
100020819	100015968	0.0415247	0.573607	0.77808
100020819	100015971	0.08034	0.276995	0.528908
100020819	100016038	0.0721464	0.327784	0.580339
100020819	100016069	0.173151	0.0235264	0.109091
100020819	100019794	0.0883915	0.230247	0.476175
100020819	100019801	0.146641	0.135511	0.346416
100020819	100019831	0.158924	0.116138	0.314659
100020819	100019892	0.149929	0.0451562	0.170657
100020819	100019957	0.0746548	0.327564	0.58014
100020819	100019968	0.00391535	0.957701	0.982436
100020819	100019972	0.0890447	0.229356	0.475134
100020819	100019975	0.107085	0.145728	0.362177
100020819	100019978	0.150181	0.0407555	0.159187
100020819	100019981	0.206998	0.00517508	0.0362436
100020819	100019982	0.124137	0.0922753	0.272466
100020819	100019984	0.0690602	0.46333	0.69847
100020819	100019986	-0.0148559	0.880438	0.948065
100020819	100020004	-0.0665144	0.367047	0.617136
100020819	100020203	0.0321393	0.728601	0.872244
100020819	100020204	0.127778	0.084749	0.258069
100020819	100020205	0.0629282	0.393501	0.641005
100020819	100020208	0.191251	0.00911304	0.0552295
100020819	100020211	0.157367	0.0319441	0.134876
100020819	100020214	0.0922437	0.234351	0.480997
100020819	100020217	0.216564	0.00298825	0.023867
100020819	100020219	0.155235	0.0343709	0.141865
100020819	100020241	-0.253935	0.000469877	0.00550004
100020819	100020259	0.0575081	0.463134	0.698297
100020819	100020261	0.186166	0.0131031	0.0720114
100020819	100020262	0.144822	0.0565688	0.198328
100020819	100020276	0.0109871	0.882002	0.948742
100020819	100020343	0.124639	0.090073	0.26829
100020819	100020351	0.116469	0.188699	0.423483
100020819	100020360	0.131091	0.150076	0.368674
100020819	100020361	0.00720026	0.922511	0.967256
100020819	100020371	0.0330749	0.654035	0.829203
100020819	100020372	0.148285	0.043396	0.166105
100020819	100020377	-0.0456263	0.54764	0.760487
100020819	100020378	0.192405	0.00946185	0.0567742
100020819	100020409	0.0300929	0.683466	0.846466
100020819	100020414	-0.000767405	0.991706	0.996512
100020819	100020417	0.113032	0.124516	0.328715
100020819	100020419	0.248692	0.000619834	0.00689243
100020819	100020421	0.295616	0.000115774	0.00173955
100020819	100020423	0.241071	0.000947773	0.00970528
100020819	100020425	0.26333	0.000292872	0.00374065
100020819	100020427	0.270927	0.000264946	0.00344614
100020819	100020478	0.109687	0.136134	0.347433
100020819	100020479	0.135005	0.0857522	0.259999
100020819	100020487	-0.0407396	0.580881	0.782667
100020819	100020488	0.0420268	0.647169	0.824992
100020819	100020493	0.174224	0.0769236	0.242491
100020819	100020496	0.067818	0.427628	0.670069
100020819	100020497	0.0218654	0.81658	0.917679
100020819	100020502	-0.016929	0.869961	0.943097
100020819	100020514	0.103494	0.268913	0.520171
100020819	100020515	0.0305783	0.681969	0.845573
100020819	100020536	0.186485	0.0137462	0.0745587
100020819	100020541	0.0933232	0.205175	0.445052
100020819	100020542	-0.187328	0.0188094	0.0931473
100020819	100020545	0.0820396	0.26562	0.516559
100020819	100020546	0.136848	0.0647101	0.216788
100020819	100020549	-0.0156856	0.876906	0.94639
100020819	100020550	0.348918	1.0566e-06	2.98759e-05
100020819	100020578	0.0974494	0.194376	0.43113
100020819	100020631	0.143697	0.143623	0.359036
100020822	35	-0.0137841	0.856329	0.936766
100020822	50	0.0682129	0.364253	0.614578
100020822	55	-0.00809324	0.914374	0.963554
100020822	62	-0.0993851	0.235953	0.482901
100020822	93	0.133517	0.0747796	0.238123
100020822	98	0.0125186	0.867905	0.942148
100020822	111	-0.0544243	0.469322	0.703091
100020822	112	-0.0954428	0.203766	0.443332
100020822	117	0.127282	0.167756	0.39466
100020822	132	-0.0159746	0.832388	0.925283
100020822	136	0.163687	0.0285655	0.124866
100020822	143	0.159136	0.0365035	0.147759
100020822	144	-0.13801	0.0921438	0.27223
100020822	158	0.137805	0.0658311	0.219245
100020822	171	0.0907539	0.226973	0.472201
100020822	179	-0.0201988	0.802371	0.910598
100020822	180	-0.148112	0.0478562	0.177474
100020822	181	-0.179926	0.0159489	0.0829257
100020822	182	-0.214772	0.00388821	0.0291922
100020822	189	0.27196	0.000230732	0.00307702
100020822	192	0.376233	2.09874e-07	7.07277e-06
100020822	194	0.202973	0.00643022	0.0426202
100020822	197	0.144396	0.0537972	0.191794
100020822	207	0.268889	0.000284269	0.00365014
100020822	208	-0.0194049	0.826546	0.922483
100020822	209	-0.0060783	0.935638	0.973066
100020822	212	0.0530408	0.485724	0.715716
100020822	213	-0.0174523	0.816633	0.917716
100020822	229	-0.131078	0.0802964	0.249268
100020822	231	-0.0125458	0.867621	0.942043
100020822	234	0.104369	0.164414	0.389827
100020822	235	0.00370071	0.961914	0.984218
100020822	240	0.284502	0.000113489	0.0017109
100020822	241	-0.00335835	0.965022	0.985472
100020822	244	0.140907	0.0606462	0.207686
100020822	250	0.0493064	0.512177	0.735247
100020822	252	-0.0785575	0.295893	0.548873
100020822	254	-0.262066	0.000394442	0.00477352
100020822	266	0.107258	0.152978	0.373204
100020822	267	0.0160295	0.831349	0.924834
100020822	272	0.0895202	0.272741	0.524251
100020822	273	-0.0397849	0.598009	0.793939
100020822	275	0.109859	0.143207	0.358368
100020822	278	0.213455	0.00422528	0.0310935
100020822	279	0.127031	0.0901654	0.26846
100020822	297	-0.00151905	0.983899	0.993374
100020822	302	0.0834953	0.284844	0.537252
100020822	310	0.0875944	0.243628	0.491742
100020822	313	-0.106775	0.154848	0.376012
100020822	327	0.186681	0.0150884	0.079712
100020822	330	0.128682	0.0860282	0.260543
100020822	331	0.154675	0.0386987	0.153698
100020822	338	-0.0970226	0.196347	0.433743
100020822	339	0.0807747	0.285173	0.537565
100020822	340	0.142339	0.0573398	0.200152
100020822	342	-0.103394	0.168414	0.39555
100020822	344	0.208757	0.0050415	0.0355324
100020822	355	0.0414245	0.581925	0.783293
100020822	356	0.14233	0.0573546	0.200185
100020822	358	0.0881354	0.242055	0.489975
100020822	361	0.0568333	0.48531	0.715409
100020822	362	-0.0894425	0.244681	0.493043
100020822	363	-0.0116147	0.877365	0.946637
100020822	376	0.220411	0.00302892	0.0241186
100020822	381	0.00156508	0.983411	0.99319
100020822	391	0.0610654	0.416772	0.661064
100020822	397	0.245302	0.00093418	0.00959215
100020822	407	0.127397	0.0892343	0.266692
100020822	409	0.0122905	0.87029	0.943243
100020822	415	0.132473	0.0779456	0.244598
100020822	418	-0.0898314	0.245442	0.493952
100020822	424	-0.132693	0.0766084	0.241847
100020822	432	-0.00175013	0.981503	0.992407
100020822	439	-0.0669742	0.373049	0.622628
100020822	444	0.112138	0.135043	0.345695
100020822	445	0.110983	0.139135	0.352155
100020822	452	-0.149813	0.0453249	0.17108
100020822	460	-0.133764	0.0742389	0.237037
100020822	461	0.0675999	0.36859	0.618578
100020822	466	0.0161831	0.830233	0.924267
100020822	480	0.202553	0.00654341	0.0431928
100020822	482	0.266531	0.000310457	0.00392389
100020822	491	0.0210382	0.784759	0.901884
100020822	498	0.376049	2.12989e-07	7.16551e-06
100020822	500	0.0369717	0.635248	0.81772
100020822	501	0.130894	0.0807257	0.250108
100020822	503	0.0864771	0.249717	0.498845
100020822	504	-0.150123	0.046106	0.173078
100020822	512	-0.0313895	0.676588	0.842373
100020822	519	-0.200881	0.00701112	0.0454755
100020822	533	-0.0311761	0.678664	0.843547
100020822	535	0.126958	0.0903525	0.268817
100020822	537	0.0420564	0.576174	0.779676
100020822	561	0.0291047	0.698943	0.855293
100020822	563	0.102664	0.171457	0.399869
100020822	564	0.239546	0.00123963	0.0119925
100020822	565	0.365443	4.90189e-07	1.50798e-05
100020822	566	0.198251	0.00780732	0.0492877
100020822	572	0.0213002	0.777167	0.897863
100020822	796	-0.133353	0.0768117	0.242258
100020822	798	-0.11134	0.170635	0.39872
100020822	799	-0.00504886	0.946521	0.977702
100020822	800	0.272751	0.000220855	0.0029694
100020822	803	-0.180792	0.0154404	0.0810395
100020822	806	-0.0112945	0.88072	0.948209
100020822	811	0.387132	8.63093e-08	3.18435e-06
100020822	815	0.14722	0.0492289	0.180858
100020822	821	0.119417	0.111339	0.306445
100020822	823	0.264934	0.000338367	0.00420836
100020822	825	-0.212315	0.00455302	0.032897
100020822	826	0.205912	0.0150215	0.0794731
100020822	827	0.0439751	0.58447	0.785053
100020822	828	0.103401	0.212651	0.454379
100020822	849	0.172302	0.0229979	0.107401
100020822	878	-0.0679828	0.365878	0.616116
100020822	880	-0.124422	0.108075	0.300702
100020822	881	-0.211617	0.00620109	0.041491
100020822	888	-0.105518	0.159794	0.383197
100020822	891	-0.107788	0.150949	0.369983
100020822	892	-0.0979244	0.192201	0.428177
100020822	893	-0.0777582	0.300849	0.553945
100020822	913	-0.123443	0.0997053	0.285938
100020822	917	0.254232	0.00059439	0.00666429
100020822	922	-0.112093	0.21143	0.452932
100020822	923	0.330767	5.80822e-05	0.000974702
100020822	925	0.0505158	0.501871	0.727871
100020822	926	-0.0334212	0.656944	0.830935
100020822	932	-0.0751697	0.320033	0.573029
100020822	935	-0.165947	0.0453047	0.171023
100020822	980	-0.149472	0.0458233	0.172346
100020822	1001	0.313439	1.93458e-05	0.000381716
100020822	1002	-0.0472559	0.529898	0.748153
100020822	1004	0.120894	0.106953	0.298727
100020822	1021	0.133262	0.0753421	0.239258
100020822	1022	-0.114431	0.128274	0.334819
100020822	1023	-0.128429	0.0866527	0.261799
100020822	1024	0.275806	0.000186283	0.00257809
100020822	1025	0.114146	0.128146	0.334603
100020822	1026	-0.0643609	0.392028	0.639673
100020822	1052	-0.161942	0.0303284	0.130105
100020822	1053	0.028433	0.705565	0.859273
100020822	1082	0.190589	0.0106034	0.061729
100020822	1083	0.0837466	0.265038	0.51596
100020822	1084	0.236396	0.00144315	0.0135224
100020822	1087	-0.165288	0.0270262	0.120165
100020822	1090	0.0696022	0.354543	0.60545
100020822	1094	0.0763501	0.309714	0.562727
100020822	1102	0.166265	0.0261219	0.117424
100020822	1105	0.219574	0.00314451	0.0248192
100020822	1110	0.261174	0.000413546	0.00496033
100020822	1111	-0.0566422	0.45138	0.689244
100020822	1113	0.321026	1.17875e-05	0.000249083
100020822	1114	-0.0700814	0.351232	0.602496
100020822	1124	0.0894462	0.233767	0.480332
100020822	1125	0.186121	0.0255136	0.115502
100020822	1128	-0.0721779	0.336973	0.58917
100020822	1134	0.194508	0.00907888	0.0550784
100020822	1135	0.230617	0.00189759	0.0167897
100020822	1136	-0.0977909	0.195351	0.432433
100020822	1137	-0.0911033	0.225182	0.46998
100020822	1140	0.160844	0.0314849	0.133553
100020822	1143	0.123991	0.0981983	0.283254
100020822	1162	-0.0412278	0.58372	0.784562
100020822	1215	0.0981032	0.220083	0.463723
100020822	1221	-0.0892285	0.234911	0.4816
100020822	1224	0.209978	0.00478503	0.0341676
100020822	1231	-0.121746	0.104486	0.294388
100020822	1235	0.15451	0.0389098	0.154276
100020822	1239	-0.115059	0.125105	0.32964
100020822	1242	-0.0564894	0.452603	0.690217
100020822	1254	-0.124811	0.0959773	0.279271
100020822	1256	0.107068	0.153712	0.374317
100020822	1258	-0.217848	0.00945872	0.0567654
100020822	1268	0.187837	0.0118044	0.0668212
100020822	1342	0.111895	0.135895	0.347042
100020822	1442	0.00582303	0.938336	0.974237
100020822	1488	-0.0873626	0.37552	0.624826
100020822	1489	0.104471	0.163998	0.389227
100020822	1518	-0.186059	0.012643	0.0701882
100020822	1526	0.0113636	0.879996	0.947888
100020822	1528	0.122332	0.103796	0.293163
100020822	1537	0.208003	0.00520567	0.0364031
100020822	1538	-0.190065	0.010823	0.06264
100020822	1539	0.180125	0.015831	0.0824739
100020822	1547	-0.0930157	0.215555	0.458124
100020822	1628	-0.0840426	0.27303	0.524598
100020822	1629	-0.17675	0.0267986	0.119441
100020822	1648	-0.179883	0.0162764	0.0841247
100020822	1869	0.203174	0.00637678	0.0423651
100020822	2029	-0.0320047	0.670616	0.838857
100020822	2050	-0.0181031	0.809923	0.914457
100020822	2051	-0.0594229	0.429438	0.671659
100020822	2054	0.0218777	0.77129	0.894779
100020822	100000007	0.257724	0.000495864	0.00574848
100020822	100000008	0.0850627	0.257575	0.507689
100020822	100000010	0.170213	0.0260301	0.117133
100020822	100000011	-0.202375	0.016488	0.0848842
100020822	100000014	0.473484	2.17531e-11	1.55251e-09
100020822	100000015	0.0713667	0.350785	0.602139
100020822	100000016	-0.0700338	0.416096	0.660542
100020822	100000036	0.269098	0.000270018	0.00349817
100020822	100000039	0.0105957	0.88805	0.951577
100020822	100000042	0.2347	0.00156496	0.0144254
100020822	100000054	0.0631243	0.401208	0.647823
100020822	100000096	0.0901547	0.231393	0.477547
100020822	100000257	-0.00793422	0.91605	0.964317
100020822	100000258	0.229639	0.0244052	0.111973
100020822	100000263	-0.0213755	0.7764	0.897501
100020822	100000265	0.0285983	0.703933	0.858239
100020822	100000269	0.23779	0.00134956	0.0128255
100020822	100000276	-0.109231	0.14552	0.361866
100020822	100000282	-0.0524029	0.487247	0.716904
100020822	100000285	-0.140643	0.13041	0.338264
100020822	100000295	0.0364178	0.691685	0.85114
100020822	100000406	0.2512	0.000694265	0.00754943
100020822	100000409	-0.0377236	0.641202	0.821435
100020822	100000436	-0.144007	0.137038	0.348884
100020822	100000437	0.222586	0.00282375	0.0228588
100020822	100000442	0.270883	0.000265571	0.00345243
100020822	100000445	0.0797251	0.288751	0.541535
100020822	100000453	0.338333	6.0104e-06	0.000138862
100020822	100000463	0.390118	6.72778e-08	2.54109e-06
100020822	100000467	0.0981608	0.191124	0.426686
100020822	100000487	0.148108	0.106447	0.297838
100020822	100000491	-0.0435566	0.56263	0.770763
100020822	100000551	0.22701	0.00224379	0.0191224
100020822	100000580	0.0103844	0.890269	0.952623
100020822	100000616	0.164911	0.0273819	0.121234
100020822	100000626	0.0755173	0.315036	0.56809
100020822	100000630	-0.169268	0.0297454	0.128369
100020822	100000639	-0.142734	0.0566441	0.198513
100020822	100000656	-0.103427	0.168275	0.395376
100020822	100000657	-0.126041	0.0927207	0.273312
100020822	100000665	-0.0992028	0.186433	0.420528
100020822	100000672	0.238162	0.00132552	0.0126451
100020822	100000706	0.208073	0.00545098	0.0376948
100020822	100000707	0.0954551	0.204993	0.44484
100020822	100000708	-0.0555395	0.460252	0.696127
100020822	100000711	0.0988821	0.236692	0.483745
100020822	100000715	0.144028	0.072844	0.234206
100020822	100000743	0.14835	0.0474943	0.176566
100020822	100000765	0.10334	0.308731	0.561745
100020822	100000773	-0.154006	0.0395596	0.156025
100020822	100000774	-0.0181345	0.8096	0.914307
100020822	100000776	0.150909	0.0437535	0.16701
100020822	100000781	-0.0298496	0.691625	0.851117
100020822	100000784	-0.0249119	0.759861	0.888925
100020822	100000787	-0.120168	0.109092	0.302553
100020822	100000792	-0.0109367	0.884472	0.949929
100020822	100000802	0.0513632	0.494715	0.72251
100020822	100000808	0.179002	0.0258442	0.116554
100020822	100000827	0.00444835	0.952874	0.980303
100020822	100000840	-0.181004	0.0159091	0.0827629
100020822	100000841	-0.216986	0.00352764	0.0271053
100020822	100000846	0.234575	0.00178043	0.0159653
100020822	100000856	0.159471	0.0329826	0.137872
100020822	100000863	-0.0789321	0.293589	0.546512
100020822	100000900	-0.178612	0.0167481	0.0858633
100020822	100000924	-0.0192999	0.797619	0.908291
100020822	100000936	0.225679	0.00238535	0.0200571
100020822	100000943	-0.024273	0.787323	0.903197
100020822	100000961	-0.0128785	0.864144	0.940475
100020822	100000963	0.204697	0.00598424	0.0403827
100020822	100000997	-0.0832277	0.268021	0.519189
100020822	100001002	0.152951	0.0415248	0.161183
100020822	100001006	-0.322428	1.07405e-05	0.000229762
100020822	100001007	0.116132	0.121599	0.323887
100020822	100001022	-0.124604	0.0965344	0.280261
100020822	100001026	0.0407559	0.624046	0.810665
100020822	100001034	0.0407068	0.588488	0.787698
100020822	100001040	0.0466449	0.535237	0.751885
100020822	100001048	-0.0331756	0.664788	0.83564
100020822	100001051	0.171523	0.0216882	0.103021
100020822	100001054	0.181562	0.0150004	0.0793928
100020822	100001055	-0.00343657	0.963791	0.984985
100020822	100001064	-0.0265409	0.747982	0.882672
100020822	100001073	-0.0135124	0.857525	0.9373
100020822	100001083	0.31556	4.07591e-05	0.000720223
100020822	100001086	0.0594546	0.47594	0.708334
100020822	100001092	0.32633	8.27008e-06	0.000183422
100020822	100001102	-0.242621	0.0010666	0.0106422
100020822	100001104	0.121447	0.105348	0.295901
100020822	100001106	0.415047	1.5628e-07	5.43309e-06
100020822	100001108	0.202331	0.00724786	0.0466269
100020822	100001112	-0.050702	0.500294	0.726644
100020822	100001121	0.235329	0.00151867	0.0140802
100020822	100001125	0.0869557	0.338895	0.590969
100020822	100001126	0.175491	0.0191264	0.0942769
100020822	100001145	-0.294191	0.000113858	0.00171555
100020822	100001148	-0.106302	0.219781	0.463361
100020822	100001149	0.00168676	0.98535	0.993995
100020822	100001150	0.172764	0.0230262	0.107476
100020822	100001151	0.0153555	0.881956	0.948734
100020822	100001162	0.239466	0.00124443	0.0120275
100020822	100001167	0.303601	3.60579e-05	0.00064958
100020822	100001170	0.0494528	0.510923	0.734509
100020822	100001178	0.0418597	0.577961	0.780767
100020822	100001181	-0.102273	0.192528	0.428594
100020822	100001182	-0.127402	0.0892237	0.266676
100020822	100001193	-0.08618	0.251354	0.500649
100020822	100001195	0.00607876	0.93748	0.973865
100020822	100001197	-0.216015	0.00368189	0.0279908
100020822	100001198	-0.123554	0.099399	0.285404
100020822	100001207	0.0243855	0.752268	0.885045
100020822	100001208	0.0323824	0.676898	0.84252
100020822	100001211	-0.260905	0.000469813	0.00549984
100020822	100001212	0.00291884	0.969067	0.987141
100020822	100001229	-0.179948	0.0367575	0.148425
100020822	100001232	-0.113821	0.14182	0.356369
100020822	100001247	0.0277195	0.712624	0.863271
100020822	100001251	-0.0593727	0.429829	0.671974
100020822	100001253	0.0539661	0.473077	0.706156
100020822	100001254	0.495169	1.83627e-12	1.54174e-10
100020822	100001256	0.0135919	0.856696	0.936936
100020822	100001257	-0.0585377	0.487393	0.717025
100020822	100001263	0.432745	1.4503e-09	7.60583e-08
100020822	100001266	0.0440378	0.558318	0.767816
100020822	100001267	0.105199	0.177369	0.40796
100020822	100001270	-0.0830394	0.269109	0.520372
100020822	100001271	0.369696	3.5215e-07	1.1208e-05
100020822	100001272	0.367022	4.33772e-07	1.35129e-05
100020822	100001274	0.0723767	0.335641	0.587881
100020822	100001276	0.242475	0.00107431	0.0107052
100020822	100001277	-0.138464	0.0645366	0.216421
100020822	100001278	-0.13249	0.0770641	0.242804
100020822	100001279	0.121703	0.143373	0.358649
100020822	100001287	0.0885213	0.238656	0.486046
100020822	100001293	0.239734	0.00126833	0.0122114
100020822	100001294	0.229073	0.00203935	0.0177472
100020822	100001295	0.291501	8.26699e-05	0.00131074
100020822	100001296	-0.0101417	0.892818	0.953729
100020822	100001300	0.120087	0.109334	0.302977
100020822	100001310	0.0903898	0.276245	0.528118
100020822	100001313	0.19904	0.00756049	0.0481265
100020822	100001314	0.16974	0.0231125	0.107745
100020822	100001315	-0.156289	0.0366892	0.148256
100020822	100001320	0.144088	0.0543151	0.193034
100020822	100001322	-0.0813739	0.383104	0.631677
100020822	100001323	-0.0190142	0.817355	0.918078
100020822	100001324	-0.0941753	0.310405	0.563427
100020822	100001334	0.0669313	0.428701	0.670976
100020822	100001335	-0.184805	0.013265	0.0726526
100020822	100001337	-0.0730986	0.330831	0.583244
100020822	100001359	0.0431067	0.566675	0.773508
100020822	100001386	-0.0107683	0.888503	0.951769
100020822	100001391	0.145904	0.0513156	0.185891
100020822	100001392	-0.0570753	0.447922	0.686443
100020822	100001393	0.0292783	0.697234	0.854373
100020822	100001395	0.317547	1.48193e-05	0.000303268
100020822	100001396	0.149693	0.059662	0.205405
100020822	100001397	0.224744	0.00569262	0.0389346
100020822	100001398	0.018849	0.845754	0.931637
100020822	100001399	0.335439	7.76493e-06	0.000173562
100020822	100001400	0.348095	1.79933e-06	4.79745e-05
100020822	100001402	0.281673	0.000747726	0.00801868
100020822	100001403	0.375368	3.60474e-07	1.14466e-05
100020822	100001404	-0.0321519	0.753304	0.885517
100020822	100001405	0.309616	3.22036e-05	0.000590692
100020822	100001409	0.102936	0.182933	0.415762
100020822	100001412	0.211719	0.00443987	0.0322741
100020822	100001413	0.140378	0.0623759	0.211641
100020822	100001415	0.0877032	0.243041	0.491071
100020822	100001416	0.232285	0.00175462	0.0157838
100020822	100001417	-0.149246	0.046156	0.173206
100020822	100001423	0.413437	8.81398e-09	3.98505e-07
100020822	100001425	0.0564936	0.452569	0.690189
100020822	100001426	0.0685893	0.367104	0.617195
100020822	100001433	0.0413549	0.630092	0.81444
100020822	100001437	0.0672546	0.371046	0.620818
100020822	100001445	-0.0374379	0.632026	0.815697
100020822	100001446	0.236461	0.00143861	0.0134891
100020822	100001452	0.0424832	0.576691	0.779989
100020822	100001454	-0.231	0.00406792	0.0302066
100020822	100001456	0.273948	0.000206654	0.00281173
100020822	100001461	0.108744	0.147337	0.364625
100020822	100001462	0.148886	0.04669	0.174552
100020822	100001466	-0.0558552	0.537789	0.75365
100020822	100001467	0.0994892	0.296636	0.549668
100020822	100001468	0.0319566	0.671082	0.839142
100020822	100001485	0.200103	0.00723886	0.0465854
100020822	100001501	0.0906953	0.227275	0.472566
100020822	100001509	0.0776139	0.305895	0.55903
100020822	100001510	0.0214634	0.775505	0.897061
100020822	100001511	0.362271	6.25367e-07	1.87719e-05
100020822	100001526	0.26994	0.00513573	0.0360271
100020822	100001540	0.119938	0.109777	0.303749
100020822	100001541	0.123602	0.0992663	0.285197
100020822	100001550	0.105522	0.159777	0.383171
100020822	100001551	0.213138	0.00417531	0.0308125
100020822	100001562	0.327067	7.86881e-06	0.000175578
100020822	100001567	0.144548	0.0535415	0.191191
100020822	100001569	0.220139	0.00306606	0.0243451
100020822	100001570	0.251531	0.000682669	0.00744576
100020822	100001571	0.149735	0.0454376	0.171361
100020822	100001577	-0.114077	0.158915	0.38192
100020822	100001579	-0.129605	0.083783	0.256173
100020822	100001580	-0.141146	0.0609419	0.208368
100020822	100001586	0.0423623	0.577777	0.78065
100020822	100001590	-0.0281432	0.712403	0.86313
100020822	100001593	0.117808	0.116276	0.314871
100020822	100001594	0.126089	0.093525	0.274737
100020822	100001597	0.041144	0.592034	0.790122
100020822	100001604	0.269696	0.00031968	0.00401551
100020822	100001605	0.68827	1.84041e-26	6.39997e-24
100020822	100001606	0.149905	0.0451912	0.170732
100020822	100001609	0.133237	0.0753976	0.239365
100020822	100001612	-0.0271306	0.723875	0.869532
100020822	100001613	-0.275369	0.000190902	0.00262972
100020822	100001614	-0.30036	4.40545e-05	0.000769346
100020822	100001615	-0.124625	0.096478	0.280167
100020822	100001617	0.106886	0.197552	0.43529
100020822	100001619	0.0670409	0.390781	0.638527
100020822	100001620	0.0549704	0.464868	0.699669
100020822	100001624	0.440317	2.3946e-08	9.91775e-07
100020822	100001635	0.124171	0.117724	0.317309
100020822	100001654	-0.0632582	0.400207	0.646927
100020822	100001655	-0.038771	0.625338	0.811469
100020822	100001657	-0.264625	0.000344043	0.00426514
100020822	100001658	-0.279868	0.000176123	0.00246214
100020822	100001662	0.0313644	0.676832	0.842473
100020822	100001664	0.325376	0.000344111	0.00426584
100020822	100001668	0.0900341	0.230695	0.476726
100020822	100001723	0.284691	0.000275783	0.00356045
100020822	100001730	-0.216071	0.00367275	0.0279375
100020822	100001731	-0.00278665	0.975295	0.989816
100020822	100001733	-0.217279	0.00377129	0.0285107
100020822	100001734	0.0689662	0.358968	0.609772
100020822	100001739	-0.0649195	0.387923	0.635981
100020822	100001740	0.0355847	0.636281	0.81836
100020822	100001743	-0.0389011	0.605149	0.798521
100020822	100001755	0.420984	4.41268e-09	2.10954e-07
100020822	100001756	0.25306	0.000702451	0.00762211
100020822	100001757	0.103326	0.17867	0.409851
100020822	100001765	-0.139426	0.108119	0.300789
100020822	100001767	0.0934647	0.217271	0.460267
100020822	100001768	0.00864564	0.932315	0.971661
100020822	100001777	0.0649488	0.387708	0.635782
100020822	100001778	-0.0616597	0.412244	0.657266
100020822	100001806	0.235115	0.00830612	0.0515898
100020822	100001810	0.20058	0.00709851	0.0459133
100020822	100001843	0.334545	5.67704e-06	0.000132041
100020822	100001851	0.168602	0.0240634	0.110841
100020822	100001856	0.0718285	0.339324	0.591356
100020822	100001868	0.329429	8.52314e-06	0.000188335
100020822	100001869	0.120419	0.108348	0.301191
100020822	100001870	-0.0117842	0.87559	0.945779
100020822	100001872	-0.222185	0.0061079	0.0410149
100020822	100001876	-0.0680079	0.3657	0.615951
100020822	100001882	-0.0749642	0.319979	0.572972
100020822	100001925	0.144771	0.0938782	0.275378
100020822	100001948	0.192654	0.0099836	0.0590696
100020822	100001950	-0.0911263	0.225064	0.46984
100020822	100001951	0.082655	0.311366	0.564394
100020822	100001956	0.0134204	0.858485	0.937775
100020822	100001977	0.0305024	0.685235	0.847448
100020822	100001987	0.189821	0.0109272	0.0630768
100020822	100001988	-0.141845	0.0596609	0.205402
100020822	100001989	-0.039874	0.596145	0.792756
100020822	100001990	-0.277089	0.00017333	0.00242979
100020822	100001992	0.128328	0.0869014	0.26226
100020822	100001993	-0.0646434	0.389949	0.637746
100020822	100001994	0.108233	0.149257	0.367498
100020822	100001999	0.0392003	0.602374	0.796683
100020822	100002003	0.0266509	0.738785	0.877792
100020822	100002008	-0.0454484	0.555015	0.765624
100020822	100002009	-0.172071	0.0212657	0.101659
100020822	100002014	-0.0966962	0.197863	0.435691
100020822	100002015	-0.0778622	0.418788	0.662741
100020822	100002017	0.139674	0.112982	0.309311
100020822	100002018	-0.02239	0.766732	0.892417
100020822	100002021	0.0125017	0.870323	0.943255
100020822	100002024	0.130458	0.086199	0.260889
100020822	100002026	0.236708	0.00146683	0.0136994
100020822	100002027	-0.0922251	0.22081	0.464632
100020822	100002028	-0.00112778	0.988046	0.99508
100020822	100002029	0.18388	0.0321209	0.135378
100020822	100002049	-0.0768614	0.466474	0.700858
100020822	100002067	-0.0899902	0.230923	0.477016
100020822	100002070	0.0966648	0.19801	0.435854
100020822	100002094	0.103202	0.174121	0.403348
100020822	100002102	0.26612	0.000343338	0.00425862
100020822	100002103	0.0223506	0.766488	0.892279
100020822	100002106	-0.127508	0.0889539	0.266158
100020822	100002107	-0.149497	0.0457864	0.172241
100020822	100002113	0.258279	0.00377653	0.028541
100020822	100002122	0.449814	2.99725e-10	1.77405e-08
100020822	100002126	0.130823	0.0808921	0.250441
100020822	100002128	0.219404	0.00404434	0.0300807
100020822	100002129	0.0745025	0.321602	0.574567
100020822	100002137	0.106247	0.256318	0.506284
100020822	100002152	0.203107	0.00686013	0.0447254
100020822	100002154	0.134578	0.0724786	0.23342
100020822	100002167	-0.00682527	0.927749	0.969706
100020822	100002185	0.17469	0.0223004	0.105078
100020822	100002196	-0.111374	0.137738	0.350011
100020822	100002199	-0.247462	0.000867684	0.00904232
100020822	100002227	0.0516248	0.623111	0.810062
100020822	100002241	0.202007	0.0206773	0.0996036
100020822	100002253	0.128484	0.103221	0.292195
100020822	100002259	-0.0138807	0.853685	0.935512
100020822	100002284	-0.0616094	0.412625	0.657596
100020822	100002356	8.16019e-05	0.999135	0.999642
100020822	100002367	0.163001	0.0292481	0.126906
100020822	100002376	0.194942	0.016823	0.0861321
100020822	100002397	0.0350637	0.641232	0.821445
100020822	100002417	0.0936351	0.212502	0.454208
100020822	100002458	-0.164409	0.0278623	0.122726
100020822	100002462	0.109947	0.142885	0.357913
100020822	100002466	0.320555	1.21603e-05	0.000255937
100020822	100002488	0.192821	0.00970936	0.0578422
100020822	100002500	-0.0510156	0.498864	0.72557
100020822	100002514	-0.175664	0.0197007	0.0962554
100020822	100002528	-0.0133032	0.859708	0.938363
100020822	100002537	0.0839663	0.263782	0.51466
100020822	100002544	0.189953	0.0291436	0.126591
100020822	100002613	0.0792045	0.304564	0.557744
100020822	100002749	0.101806	0.175083	0.404714
100020822	100002761	0.338618	6.28342e-06	0.000144376
100020822	100002769	0.122238	0.103083	0.291961
100020822	100002784	0.0598812	0.425882	0.668682
100020822	100002796	-0.190168	0.0107797	0.0624666
100020822	100002825	-0.0557544	0.585559	0.785784
100020822	100002873	0.168466	0.0305395	0.130741
100020822	100002875	0.318825	1.36285e-05	0.000282632
100020822	100002911	0.00718515	0.923951	0.967915
100020822	100002927	0.145515	0.0519465	0.187412
100020822	100002945	-0.0993617	0.189507	0.424492
100020822	100002951	0.0869793	0.246968	0.495686
100020822	100002952	0.158649	0.0339085	0.140533
100020822	100002953	-0.0169502	0.821819	0.920251
100020822	100002989	0.203965	0.00617018	0.0413311
100020822	100002990	0.198129	0.00784593	0.0494662
100020822	100003000	0.0258364	0.73137	0.873732
100020822	100003001	0.0161007	0.830612	0.924467
100020822	100003119	-0.126776	0.0964922	0.280184
100020822	100003151	0.164319	0.0279491	0.122985
100020822	100003169	0.10467	0.180908	0.413042
100020822	100003179	-0.336499	4.11407e-06	9.95038e-05
100020822	100003183	0.142842	0.107729	0.30009
100020822	100003185	0.0136115	0.869135	0.942727
100020822	100003210	-0.000976959	0.991373	0.996368
100020822	100003240	-0.0541713	0.475186	0.70778
100020822	100003258	0.0650911	0.386667	0.63482
100020822	100003260	0.0343093	0.687366	0.848719
100020822	100003271	-0.107076	0.15368	0.374276
100020822	100003397	0.0577972	0.442191	0.68197
100020822	100003415	-0.00608457	0.935572	0.973066
100020822	100003432	0.448769	3.57699e-06	8.79075e-05
100020822	100003434	0.0593984	0.479446	0.710958
100020822	100003470	-0.112964	0.132171	0.341115
100020822	100003473	0.245336	0.00912755	0.0552966
100020822	100003589	0.177545	0.0699951	0.228195
100020822	100003641	0.0253706	0.750143	0.883852
100020822	100003674	-0.0259097	0.765479	0.891805
100020822	100003686	0.00507848	0.948066	0.978276
100020822	100003695	-0.0170046	0.821257	0.919958
100020822	100003696	0.129719	0.163331	0.388294
100020822	100003892	0.00258845	0.97288	0.988731
100020822	100003901	0.0668048	0.374262	0.623756
100020822	100003926	-0.170646	0.0279378	0.122951
100020822	100004046	0.163744	0.0285099	0.124699
100020822	100004054	0.0839291	0.268092	0.519274
100020822	100004056	0.275076	0.00831767	0.0516438
100020822	100004059	0.0543525	0.517616	0.739306
100020822	100004083	-0.263209	0.000416461	0.00498817
100020822	100004088	0.179002	0.080985	0.250654
100020822	100004089	0.0487686	0.516794	0.738709
100020822	100004111	0.0581361	0.439514	0.679851
100020822	100004112	0.301809	9.99101e-05	0.00153835
100020822	100004182	-0.0646133	0.399734	0.646521
100020822	100004208	0.56461	1.84604e-16	2.57131e-14
100020822	100004227	0.154191	0.0404504	0.158397
100020822	100004284	0.0734145	0.328739	0.581216
100020822	100004295	0.13077	0.0810146	0.250707
100020822	100004299	-0.0301981	0.748685	0.883052
100020822	100004318	-0.099375	0.249709	0.498844
100020822	100004322	0.368897	3.74864e-07	1.18558e-05
100020822	100004327	-0.135491	0.070546	0.229317
100020822	100004328	0.0401942	0.593196	0.790897
100020822	100004329	0.0119934	0.873399	0.944747
100020822	100004396	-0.195292	0.0159038	0.0827425
100020822	100004414	0.0357207	0.634991	0.817568
100020822	100004499	-0.06647	0.376666	0.625909
100020822	100004509	0.128797	0.164531	0.389964
100020822	100004523	0.0641203	0.393804	0.641296
100020822	100004541	0.0410446	0.586459	0.786346
100020822	100004542	0.217258	0.00348549	0.0268619
100020822	100004561	-0.0494929	0.521562	0.742119
100020822	100004575	0.0961039	0.205816	0.445839
100020822	100004601	-0.0758959	0.464777	0.699613
100020822	100004634	0.0621991	0.501583	0.727623
100020822	100004635	0.144078	0.0543328	0.193081
100020822	100005350	0.418999	5.30245e-09	2.49694e-07
100020822	100005372	0.000191503	0.997987	0.999153
100020822	100005373	-0.0691942	0.357377	0.608172
100020822	100005383	-0.0468018	0.533863	0.750893
100020822	100005384	0.182897	0.0142634	0.0765746
100020822	100005389	0.0315749	0.721375	0.868155
100020822	100005402	-0.113904	0.171019	0.399252
100020822	100005418	0.338999	3.45179e-06	8.5231e-05
100020822	100005463	-0.0738738	0.436792	0.677742
100020822	100005466	0.00377043	0.960049	0.983459
100020822	100005716	0.0073902	0.921787	0.966917
100020822	100005717	0.179103	0.0230097	0.10743
100020822	100005814	-0.119614	0.140832	0.354781
100020822	100005850	0.0127956	0.866533	0.941562
100020822	100005864	0.108314	0.160988	0.384929
100020822	100005946	0.129453	0.0974814	0.281962
100020822	100005972	0.122513	0.156902	0.379031
100020822	100005977	0.00498369	0.961359	0.984027
100020822	100005985	0.123974	0.0982441	0.283335
100020822	100005986	-0.120974	0.106721	0.298338
100020822	100005996	-0.199676	0.00753552	0.0480043
100020822	100005998	-0.118231	0.119159	0.31976
100020822	100006005	0.213828	0.00415768	0.0307144
100020822	100006051	-0.162084	0.0301812	0.129697
100020822	100006056	-0.0514231	0.496667	0.72393
100020822	100006082	-0.119974	0.10967	0.303579
100020822	100006092	0.118562	0.166048	0.392156
100020822	100006098	0.215833	0.00391144	0.0293263
100020822	100006105	0.153172	0.059568	0.205197
100020822	100006106	0.0596501	0.547509	0.760403
100020822	100006108	-0.107505	0.174655	0.404079
100020822	100006115	0.204413	0.00605589	0.0407482
100020822	100006116	-0.102384	0.278382	0.530365
100020822	100006121	-0.1021	0.265126	0.516033
100020822	100006125	0.0095167	0.923615	0.967745
100020822	100006126	0.0274419	0.759411	0.888701
100020822	100006129	0.25755	0.00064766	0.00713989
100020822	100006171	0.129125	0.128386	0.334993
100020822	100006173	-0.0562746	0.50139	0.727456
100020822	100006184	0.178784	0.0478687	0.177503
100020822	100006190	0.169905	0.0496855	0.181947
100020822	100006191	-0.167074	0.0416939	0.161633
100020822	100006260	0.104124	0.165412	0.391237
100020822	100006282	0.167671	0.0732715	0.235061
100020822	100006290	-0.0916933	0.22218	0.466327
100020822	100006292	-0.168506	0.0241454	0.111116
100020822	100006293	-0.197003	0.00839605	0.052007
100020822	100006294	-0.00332266	0.964791	0.985381
100020822	100006295	-0.0515619	0.493044	0.721271
100020822	100006296	-0.206639	0.00551523	0.0380247
100020822	100006298	-0.109903	0.143046	0.358144
100020822	100006314	0.0223631	0.76636	0.892226
100020822	100006361	0.0479903	0.523515	0.743669
100020822	100006367	-0.135265	0.0710208	0.230361
100020822	100006369	0.155802	0.11606	0.314543
100020822	100006370	-0.156987	0.0358465	0.145958
100020822	100006375	0.376967	3.44837e-07	1.10046e-05
100020822	100006376	0.317424	0.000815777	0.00860089
100020822	100006378	0.00183634	0.983263	0.993124
100020822	100006379	0.197246	0.00813194	0.0507934
100020822	100006430	0.310979	2.26528e-05	0.000437734
100020822	100006435	-0.0648357	0.389884	0.637672
100020822	100006438	0.308307	2.68448e-05	0.000506051
100020822	100006614	-0.0757344	0.315018	0.568077
100020822	100006619	0.0226566	0.817682	0.918235
100020822	100006620	0.119949	0.156552	0.378512
100020822	100006627	-0.134082	0.197604	0.435356
100020822	100006641	-0.149208	0.0462116	0.173345
100020822	100006642	-0.252162	0.00104745	0.0104952
100020822	100006644	-0.226763	0.00557995	0.0383557
100020822	100006726	-0.115552	0.124551	0.328761
100020822	100008903	0.322976	1.03555e-05	0.000222698
100020822	100008904	0.196202	0.00848206	0.0523922
100020822	100008914	0.142366	0.0572917	0.200042
100020822	100008915	0.0192915	0.797705	0.908318
100020822	100008916	0.0740652	0.324458	0.577268
100020822	100008919	0.0637244	0.400779	0.647427
100020822	100008920	-0.0300128	0.690026	0.850244
100020822	100008921	0.148275	0.0476084	0.176819
100020822	100008928	-0.165976	0.0263864	0.118221
100020822	100008930	-0.169765	0.0230919	0.107683
100020822	100008934	-0.0859692	0.319661	0.572656
100020822	100008954	-0.0699789	0.351938	0.603107
100020822	100008955	-0.037654	0.616776	0.805918
100020822	100008956	-0.0595652	0.428332	0.670647
100020822	100008957	-0.156996	0.0358365	0.145928
100020822	100008976	0.0769088	0.306177	0.559302
100020822	100008977	-0.100188	0.182074	0.414567
100020822	100008980	0.196336	0.00843642	0.0521902
100020822	100008984	0.19941	0.00744701	0.0475779
100020822	100008985	0.231737	0.0018005	0.0161112
100020822	100008990	-0.113554	0.13015	0.337849
100020822	100008991	-0.130854	0.081684	0.252069
100020822	100008992	-0.0648254	0.388613	0.636571
100020822	100008993	0.225077	0.00245208	0.0204878
100020822	100008994	0.0648254	0.388613	0.636571
100020822	100008998	0.202297	0.00661297	0.0435169
100020822	100008999	0.0104555	0.889522	0.952268
100020822	100009002	0.0912498	0.224434	0.469097
100020822	100009005	0.0949532	0.206106	0.446145
100020822	100009007	-0.00150231	0.984076	0.993473
100020822	100009009	-0.00178687	0.981061	0.992201
100020822	100009014	0.112615	0.13338	0.342999
100020822	100009025	0.018329	0.807596	0.913254
100020822	100009026	0.0892788	0.234646	0.48131
100020822	100009027	-0.0187266	0.803507	0.91111
100020822	100009028	-0.0909805	0.228458	0.474038
100020822	100009030	-0.129255	0.0846276	0.257855
100020822	100009038	0.0897956	0.231938	0.478192
100020822	100009042	0.110577	0.212208	0.453856
100020822	100009045	-0.0651701	0.5216	0.742149
100020822	100009052	0.225006	0.00267894	0.0219415
100020822	100009055	0.195333	0.00897713	0.0546371
100020822	100009066	0.146327	0.0569035	0.19912
100020822	100009069	0.133875	0.073997	0.236559
100020822	100009075	0.191425	0.0107001	0.0621419
100020822	100009078	0.0258845	0.730889	0.873456
100020822	100009130	0.0523905	0.486112	0.716036
100020822	100009131	0.36633	4.57696e-07	1.41824e-05
100020822	100009139	0.336185	4.20527e-06	0.000101408
100020822	100009154	0.338718	6.66444e-05	0.00109443
100020822	100009160	0.131113	0.0802137	0.249096
100020822	100009162	0.0764463	0.309103	0.562107
100020822	100009181	0.145278	0.0823222	0.253338
100020822	100009217	0.116896	0.140996	0.355018
100020822	100009222	0.112721	0.13749	0.349621
100020822	100009225	0.111366	0.137768	0.350053
100020822	100009227	0.048243	0.522511	0.742874
100020822	100009232	0.131758	0.0787267	0.246126
100020822	100009233	-0.0629472	0.438009	0.678686
100020822	100009246	-0.0891239	0.235462	0.482275
100020822	100009264	-0.126102	0.0925624	0.273008
100020822	100009266	-0.123951	0.14454	0.360372
100020822	100009271	-0.0587883	0.463117	0.698288
100020822	100009272	-0.191262	0.0103262	0.0605262
100020822	100009275	0.28852	0.000142294	0.00206538
100020822	100009278	-0.0551892	0.468203	0.702205
100020822	100009329	0.0691712	0.357538	0.60834
100020822	100009331	0.0561861	0.590659	0.789168
100020822	100009332	-0.0446038	0.599452	0.794837
100020822	100009343	0.257152	0.000824131	0.00867166
100020822	100009345	0.179996	0.0674923	0.222853
100020822	100009394	-0.0389408	0.60478	0.798313
100020822	100009406	-0.136767	0.0679128	0.223781
100020822	100009407	0.0157494	0.847793	0.93273
100020822	100010850	0.0202763	0.816807	0.917796
100020822	100010869	0.207683	0.00820386	0.051123
100020822	100010895	0.132071	0.0841616	0.256955
100020822	100010896	-0.111541	0.137144	0.349055
100020822	100010901	0.172967	0.0205908	0.0992971
100020822	100010918	0.165246	0.0470027	0.175353
100020822	100010919	0.213599	0.00722971	0.0465406
100020822	100010922	0.181942	0.0153638	0.0807465
100020822	100010923	0.175365	0.0195607	0.0957768
100020822	100010925	0.250636	0.0159638	0.0829872
100020822	100010930	0.158377	0.047578	0.176753
100020822	100010936	0.134114	0.0776786	0.244041
100020822	100010937	0.165744	0.0266008	0.118863
100020822	100010940	0.244074	0.00608759	0.0409099
100020822	100010941	0.152251	0.0424774	0.163701
100020822	100010942	0.139728	0.0621124	0.211012
100020822	100010955	0.0884125	0.239236	0.486747
100020822	100015609	-0.0827137	0.27373	0.525322
100020822	100015620	-0.0970707	0.196124	0.433469
100020822	100015623	-0.110737	0.177318	0.407884
100020822	100015625	-0.0919825	0.223353	0.467759
100020822	100015632	-0.0707594	0.35491	0.605793
100020822	100015637	0.00232252	0.975385	0.989847
100020822	100015638	-0.0387567	0.60649	0.799383
100020822	100015640	-0.0467338	0.616829	0.805949
100020822	100015641	0.0231835	0.771058	0.894652
100020822	100015643	-0.0253448	0.739186	0.877975
100020822	100015681	0.158753	0.0915921	0.271217
100020822	100015723	0.0728779	0.378723	0.627815
100020822	100015727	0.0746978	0.444466	0.683728
100020822	100015731	8.16182e-06	0.999917	0.99996
100020822	100015735	-0.0678899	0.398203	0.645152
100020822	100015737	-0.0753391	0.465673	0.700248
100020822	100015744	0.16947	0.0578172	0.201262
100020822	100015745	-0.15628	0.0366994	0.148277
100020822	100015752	-0.0268036	0.800886	0.909904
100020822	100015760	-0.0352279	0.658312	0.831754
100020822	100015786	0.101297	0.177259	0.407787
100020822	100015787	-0.0598142	0.426401	0.669105
100020822	100015788	-0.00153161	0.983766	0.993316
100020822	100015789	-0.189438	0.0110919	0.0637765
100020822	100015790	-0.0385475	0.608436	0.800605
100020822	100015791	-0.0555019	0.460556	0.696363
100020822	100015792	0.0605674	0.420589	0.664281
100020822	100015793	0.0650605	0.392325	0.63994
100020822	100015831	0.143315	0.05704	0.199444
100020822	100015834	0.256506	0.000568403	0.00642704
100020822	100015835	0.201167	0.00725518	0.0466641
100020822	100015836	0.188614	0.0124289	0.0693472
100020822	100015837	0.225642	0.00238947	0.0200806
100020822	100015838	0.0739553	0.337832	0.589992
100020822	100015839	0.130226	0.0831714	0.255026
100020822	100015840	0.243832	0.0010386	0.0104275
100020822	100015850	0.145941	0.145327	0.361577
100020822	100015882	0.0136317	0.856281	0.936742
100020822	100015962	0.0684975	0.362251	0.612727
100020822	100015965	0.157984	0.0749039	0.238373
100020822	100015966	0.118894	0.112926	0.309212
100020822	100015967	0.000889252	0.990574	0.996041
100020822	100015968	0.0515891	0.492816	0.721115
100020822	100015971	0.132217	0.0785258	0.245745
100020822	100016038	-0.048685	0.517515	0.739233
100020822	100016069	-0.0684641	0.383708	0.632195
100020822	100019794	0.126452	0.0916549	0.271354
100020822	100019801	-0.118433	0.2358	0.482706
100020822	100019831	0.238483	0.0192883	0.0948307
100020822	100019892	-0.0238065	0.756571	0.887199
100020822	100019957	0.0471508	0.54269	0.757068
100020822	100019968	-0.0191325	0.799337	0.909174
100020822	100019972	-0.117101	0.120606	0.322227
100020822	100019975	-0.244563	0.000969075	0.00987752
100020822	100019978	-0.204427	0.00605218	0.0407307
100020822	100019981	-0.221017	0.00338171	0.0262387
100020822	100019982	-0.17122	0.0223027	0.105086
100020822	100019984	-0.0708461	0.464139	0.699101
100020822	100019986	0.0226703	0.82285	0.920785
100020822	100020004	0.0841274	0.262864	0.513583
100020822	100020203	0.0400875	0.667829	0.837345
100020822	100020204	0.149562	0.0475708	0.176737
100020822	100020205	0.244289	0.000982326	0.00998372
100020822	100020208	0.0448491	0.552214	0.763597
100020822	100020211	-0.169142	0.0236083	0.10935
100020822	100020214	-0.216921	0.00541335	0.0375116
100020822	100020217	0.0579541	0.440951	0.681028
100020822	100020219	0.300531	4.35924e-05	0.000762455
100020822	100020241	0.00846567	0.91045	0.961794
100020822	100020259	-0.0925841	0.247268	0.495999
100020822	100020261	0.103183	0.180572	0.412546
100020822	100020262	-0.211601	0.00604917	0.0407163
100020822	100020276	0.097119	0.197172	0.434789
100020822	100020343	-0.112586	0.133481	0.34316
100020822	100020351	0.077788	0.388541	0.63652
100020822	100020360	0.0239265	0.798768	0.908858
100020822	100020361	0.162354	0.0303728	0.130232
100020822	100020371	-0.0446927	0.552475	0.763796
100020822	100020372	0.0885423	0.238545	0.485909
100020822	100020377	0.0420715	0.587053	0.786748
100020822	100020378	0.0050918	0.94668	0.977742
100020822	100020409	0.120386	0.108447	0.301385
100020822	100020414	0.335639	4.36854e-06	0.000104891
100020822	100020417	0.0161195	0.830416	0.924383
100020822	100020419	0.0559852	0.456654	0.693426
100020822	100020421	0.0846947	0.286954	0.539613
100020822	100020423	0.257429	0.000522426	0.00600015
100020822	100020425	0.202742	0.00664555	0.0436857
100020822	100020427	0.199695	0.00903198	0.0548771
100020822	100020478	-0.096127	0.200528	0.439057
100020822	100020479	0.00730347	0.927433	0.969551
100020822	100020487	0.00214048	0.977314	0.990655
100020822	100020488	0.15473	0.0972261	0.28151
100020822	100020493	0.250309	0.0115835	0.0658773
100020822	100020496	0.17579	0.0421836	0.162925
100020822	100020497	0.286287	0.00221262	0.0189209
100020822	100020502	0.130095	0.211388	0.452897
100020822	100020514	-0.0118901	0.901429	0.957544
100020822	100020515	0.302208	4.81077e-05	0.000830603
100020822	100020536	0.288923	0.000139139	0.0020271
100020822	100020541	0.291223	7.65121e-05	0.00122803
100020822	100020542	-0.111542	0.169854	0.397658
100020822	100020545	-0.125937	0.0929941	0.273799
100020822	100020546	-0.0940436	0.214424	0.456592
100020822	100020549	0.294409	0.00309655	0.0245249
100020822	100020550	0.316435	1.59334e-05	0.000323258
100020822	100020578	0.299231	6.04707e-05	0.00100839
100020822	100020631	-0.302015	0.00214455	0.0184593
100020822	100020819	0.0755194	0.315023	0.568077
100020823	35	0.0706355	0.367291	0.617378
100020823	50	-0.0181838	0.813931	0.91642
100020823	55	0.136976	0.0748826	0.238328
100020823	62	0.112466	0.192369	0.428398
100020823	93	0.0757824	0.325999	0.578713
100020823	98	0.0949493	0.218084	0.461275
100020823	111	0.167721	0.0288014	0.125578
100020823	112	0.106891	0.165324	0.391111
100020823	117	-0.0229035	0.808873	0.913905
100020823	132	0.0368032	0.63475	0.817433
100020823	136	-0.233467	0.00225156	0.0191746
100020823	143	-0.13815	0.0786361	0.245958
100020823	144	0.0893039	0.290564	0.543377
100020823	158	-0.00667314	0.931175	0.971148
100020823	171	-0.0444514	0.564897	0.772253
100020823	179	0.117054	0.157965	0.380529
100020823	180	0.115643	0.13317	0.342663
100020823	181	0.0775606	0.314742	0.567806
100020823	182	0.167668	0.0288534	0.125734
100020823	189	-0.118921	0.122447	0.325286
100020823	192	-0.0217793	0.778016	0.898282
100020823	194	-0.0382912	0.620068	0.808028
100020823	197	0.079541	0.303955	0.557127
100020823	207	0.089906	0.245049	0.493483
100020823	208	-0.0917106	0.321209	0.574173
100020823	209	-0.0466424	0.545854	0.759248
100020823	212	-0.0278818	0.722219	0.868561
100020823	213	0.0702451	0.36269	0.613139
100020823	229	-0.0227759	0.76814	0.893112
100020823	231	-0.0467327	0.545076	0.758727
100020823	234	0.0598738	0.437988	0.678681
100020823	235	0.0432263	0.587308	0.786899
100020823	240	-0.0450889	0.559323	0.768499
100020823	241	0.177775	0.0227627	0.106605
100020823	244	-0.00783809	0.91968	0.96604
100020823	250	0.0350108	0.650365	0.826958
100020823	252	0.0563565	0.465416	0.700063
100020823	254	0.140711	0.0672156	0.222247
100020823	266	-0.23988	0.00162874	0.01488
100020823	267	0.0779245	0.31247	0.565515
100020823	272	-0.0479865	0.567899	0.774305
100020823	273	0.0694073	0.36989	0.619797
100020823	275	0.0888551	0.249213	0.498275
100020823	278	-0.0358585	0.643472	0.822725
100020823	279	-0.0871917	0.25822	0.508402
100020823	297	-0.0485036	0.529929	0.748169
100020823	302	0.217533	0.00487274	0.0346253
100020823	310	-0.0146225	0.849891	0.933716
100020823	313	0.0398617	0.605782	0.798894
100020823	327	0.00404014	0.959434	0.983197
100020823	330	0.0302233	0.695616	0.853433
100020823	331	0.00543841	0.943887	0.976545
100020823	338	0.0250841	0.745412	0.881272
100020823	339	-0.277054	0.000277283	0.00357599
100020823	340	-0.188085	0.0140416	0.0757218
100020823	342	-0.00369197	0.96189	0.984213
100020823	344	-0.129084	0.0934127	0.274537
100020823	355	0.0524411	0.49703	0.724201
100020823	356	-0.0867569	0.260611	0.511106
100020823	358	-0.111762	0.147992	0.36558
100020823	361	0.092581	0.26974	0.521047
100020823	362	0.0221759	0.779399	0.898958
100020823	363	-0.0720452	0.35049	0.601861
100020823	376	-0.0192488	0.803249	0.910984
100020823	381	0.0966787	0.209778	0.450882
100020823	391	-0.107179	0.16418	0.389482
100020823	397	-0.0379834	0.622884	0.809905
100020823	407	-0.11196	0.146064	0.362674
100020823	409	0.030321	0.694681	0.85292
100020823	415	-0.0726269	0.348048	0.599444
100020823	418	0.160383	0.0427717	0.164485
100020823	424	0.0662588	0.390628	0.638356
100020823	432	0.0704565	0.362681	0.613139
100020823	439	-0.000199071	0.997944	0.999145
100020823	444	-0.108166	0.160309	0.383948
100020823	445	-0.0869352	0.259629	0.509986
100020823	452	0.0150768	0.845284	0.931456
100020823	460	0.15659	0.0414278	0.160948
100020823	461	-0.0271237	0.72551	0.870455
100020823	466	0.0274427	0.723208	0.869159
100020823	480	0.0174706	0.821104	0.919885
100020823	482	-0.0403893	0.601015	0.795842
100020823	491	0.0968267	0.218855	0.462228
100020823	498	-0.156776	0.0411842	0.160298
100020823	500	0.019155	0.810007	0.914512
100020823	501	0.0396126	0.608038	0.800357
100020823	503	-0.0783227	0.309997	0.563001
100020823	504	0.0298718	0.700699	0.856288
100020823	512	-0.00761231	0.921518	0.966787
100020823	519	0.0506116	0.512181	0.735247
100020823	533	0.0836402	0.278192	0.53015
100020823	535	-0.146581	0.0564697	0.1981
100020823	537	0.00696503	0.928173	0.969866
100020823	561	0.0983128	0.202141	0.441219
100020823	563	0.0931418	0.227013	0.472247
100020823	564	-0.224844	0.00320032	0.0251582
100020823	565	-0.14703	0.0557089	0.196309
100020823	566	-0.0255897	0.740462	0.878624
100020823	572	0.0767423	0.319891	0.57289
100020823	796	0.00846068	0.913325	0.963122
100020823	798	0.0857109	0.305339	0.558474
100020823	799	0.108073	0.160671	0.38446
100020823	800	0.0442095	0.567018	0.773734
100020823	803	0.124666	0.10528	0.295783
100020823	806	0.0590605	0.444247	0.683569
100020823	811	-0.0592632	0.442682	0.682319
100020823	815	-0.0520331	0.500387	0.726715
100020823	821	-0.00177698	0.981652	0.992462
100020823	823	-0.145623	0.0581191	0.201959
100020823	825	0.101579	0.190137	0.425399
100020823	826	-0.0700717	0.422863	0.666204
100020823	827	0.0715489	0.387501	0.635596
100020823	828	-0.0641986	0.447831	0.686388
100020823	849	0.0841563	0.281034	0.533203
100020823	878	-0.015199	0.844047	0.930885
100020823	880	0.0115453	0.884429	0.949906
100020823	881	0.189697	0.0169755	0.0866658
100020823	888	0.0400962	0.603661	0.79758
100020823	891	-0.0142684	0.853485	0.935429
100020823	892	-0.0408388	0.596969	0.793273
100020823	893	0.019046	0.805279	0.912028
100020823	913	-0.00822296	0.915245	0.963939
100020823	917	-0.0849421	0.270753	0.522077
100020823	922	0.0366484	0.691077	0.85082
100020823	923	-0.158986	0.0644954	0.216325
100020823	925	0.0780516	0.31168	0.564708
100020823	926	-0.0247788	0.748406	0.882887
100020823	932	0.0606218	0.435038	0.676292
100020823	935	-0.0825378	0.330544	0.582994
100020823	980	0.0134257	0.86205	0.93949
100020823	1001	-0.235107	0.00202743	0.017668
100020823	1002	-0.0045371	0.953175	0.980409
100020823	1004	-0.0551132	0.475332	0.707894
100020823	1021	-0.0706652	0.35982	0.610516
100020823	1022	0.150582	0.0506785	0.184329
100020823	1023	0.105301	0.171741	0.400203
100020823	1024	-0.00545307	0.943736	0.976507
100020823	1025	0.137822	0.0730884	0.23469
100020823	1026	-0.00276867	0.971416	0.988108
100020823	1052	0.0939503	0.222988	0.467332
100020823	1053	0.0761659	0.32355	0.576427
100020823	1082	0.032236	0.676449	0.842272
100020823	1083	-0.0624752	0.418309	0.662354
100020823	1084	-0.0402623	0.602161	0.796563
100020823	1087	0.0263201	0.73333	0.874785
100020823	1090	0.117653	0.126512	0.331953
100020823	1094	-0.0566301	0.463249	0.698392
100020823	1102	-0.00292255	0.969828	0.987453
100020823	1105	-0.172218	0.024724	0.113009
100020823	1110	-0.072756	0.345745	0.597343
100020823	1111	0.0821893	0.286643	0.53925
100020823	1113	-0.0857872	0.265997	0.516941
100020823	1114	-0.079947	0.300039	0.553178
100020823	1124	0.0881077	0.253233	0.50273
100020823	1125	-0.0361067	0.675302	0.841651
100020823	1128	0.031811	0.68048	0.844641
100020823	1134	0.0753818	0.32857	0.581064
100020823	1135	0.048742	0.529141	0.747669
100020823	1136	0.119936	0.122625	0.325578
100020823	1137	0.039957	0.60492	0.798405
100020823	1140	-0.0544513	0.480659	0.711874
100020823	1143	0.140462	0.0677063	0.223328
100020823	1162	-0.0746979	0.33299	0.585209
100020823	1215	-0.19134	0.0194091	0.0952495
100020823	1221	-0.0853085	0.268684	0.519948
100020823	1224	-0.104844	0.173618	0.40271
100020823	1231	0.0645465	0.403016	0.649381
100020823	1235	0.007583	0.921819	0.966933
100020823	1239	-0.0293709	0.703793	0.858157
100020823	1242	0.136566	0.0757665	0.240155
100020823	1254	0.0784912	0.308954	0.561945
100020823	1256	0.0646296	0.40241	0.648872
100020823	1258	0.247237	0.00358342	0.0274265
100020823	1268	0.0945292	0.220137	0.463795
100020823	1342	-0.191405	0.0124067	0.0692589
100020823	1442	-0.0169503	0.826346	0.922392
100020823	1488	0.0135178	0.895447	0.954915
100020823	1489	-0.0428661	0.578869	0.781332
100020823	1518	-0.00293476	0.969702	0.987405
100020823	1526	-0.0334304	0.665171	0.83588
100020823	1528	0.0354333	0.647413	0.825144
100020823	1537	-0.0367108	0.634588	0.817343
100020823	1538	-0.130377	0.090151	0.268436
100020823	1539	-0.174052	0.0232089	0.108053
100020823	1547	-0.126456	0.100336	0.287016
100020823	1628	-0.0486309	0.537588	0.753529
100020823	1629	-0.0452327	0.586432	0.786325
100020823	1648	0.0375068	0.628286	0.813266
100020823	1869	-0.0228059	0.768517	0.893314
100020823	2029	0.143747	0.0614655	0.209527
100020823	2050	-0.0735889	0.340237	0.592223
100020823	2051	0.237743	0.00179748	0.0160881
100020823	2054	0.0568768	0.4613	0.696965
100020823	100000007	-0.0183792	0.811968	0.915501
100020823	100000008	0.0894828	0.245872	0.494442
100020823	100000010	0.253056	0.00100379	0.0101549
100020823	100000011	0.31218	0.000215672	0.00291206
100020823	100000014	-0.0423288	0.583642	0.784489
100020823	100000015	0.0618312	0.431561	0.67338
100020823	100000016	0.20625	0.019026	0.0939376
100020823	100000036	0.0383254	0.619755	0.807816
100020823	100000039	0.00277111	0.971391	0.988098
100020823	100000042	-0.112841	0.142894	0.357923
100020823	100000054	-0.0885571	0.250811	0.500053
100020823	100000096	0.073686	0.341044	0.593038
100020823	100000257	0.153268	0.0459951	0.172775
100020823	100000258	0.128238	0.228378	0.473935
100020823	100000263	-0.0976435	0.205244	0.445144
100020823	100000265	0.148481	0.0533105	0.190622
100020823	100000269	-0.233774	0.0021537	0.0185188
100020823	100000276	0.00176232	0.981803	0.99254
100020823	100000282	0.135595	0.0787851	0.246233
100020823	100000285	0.0451874	0.63308	0.816365
100020823	100000295	0.120314	0.208459	0.449237
100020823	100000406	-0.120408	0.117807	0.317439
100020823	100000409	0.0698349	0.399002	0.645866
100020823	100000436	0.255767	0.0069993	0.0454138
100020823	100000437	0.102392	0.183956	0.41716
100020823	100000442	-0.027837	0.720206	0.867509
100020823	100000445	0.0827413	0.283408	0.53577
100020823	100000453	0.0110632	0.888532	0.951789
100020823	100000463	-0.0645441	0.403034	0.64939
100020823	100000467	0.199951	0.008942	0.0544685
100020823	100000487	-0.116717	0.222487	0.46668
100020823	100000491	0.188281	0.0139403	0.0753243
100020823	100000551	0.0657092	0.394579	0.641962
100020823	100000580	0.180069	0.0187873	0.0930746
100020823	100000616	-0.131388	0.0876623	0.263668
100020823	100000626	-0.104744	0.174032	0.403214
100020823	100000630	0.0297815	0.71298	0.863476
100020823	100000639	0.0178321	0.817466	0.918132
100020823	100000656	-0.0059538	0.938579	0.974331
100020823	100000657	-0.0226879	0.76901	0.893592
100020823	100000665	-0.00244625	0.974743	0.989557
100020823	100000672	-0.171136	0.0256569	0.115959
100020823	100000706	0.0361901	0.64141	0.821564
100020823	100000707	0.0476638	0.539526	0.75489
100020823	100000708	0.046425	0.547729	0.760561
100020823	100000711	-0.0503551	0.557519	0.767318
100020823	100000715	0.0315247	0.70368	0.858088
100020823	100000743	0.145301	0.0586833	0.20322
100020823	100000765	-0.184686	0.0731782	0.234865
100020823	100000773	0.264914	0.000480929	0.00560449
100020823	100000774	0.157196	0.0406374	0.158897
100020823	100000776	-0.0207461	0.788292	0.903693
100020823	100000781	0.0497127	0.519711	0.740769
100020823	100000784	0.0175957	0.833619	0.925882
100020823	100000787	0.022717	0.770068	0.894145
100020823	100000792	0.183393	0.0166727	0.0855776
100020823	100000802	0.119632	0.120212	0.321569
100020823	100000808	-0.128048	0.122198	0.324897
100020823	100000827	0.0761073	0.323923	0.57678
100020823	100000840	0.0994311	0.20109	0.439786
100020823	100000841	0.126522	0.100158	0.286694
100020823	100000846	-0.00782969	0.920251	0.96629
100020823	100000856	0.0215008	0.780782	0.89973
100020823	100000863	0.121371	0.114878	0.312553
100020823	100000900	0.0673164	0.383092	0.631665
100020823	100000924	-0.00551413	0.943107	0.97623
100020823	100000936	-0.0102137	0.894833	0.954651
100020823	100000943	0.0850449	0.357779	0.608577
100020823	100000961	0.0531103	0.491547	0.720185
100020823	100000963	0.0511734	0.507503	0.732011
100020823	100000997	0.128923	0.0938261	0.275299
100020823	100001002	0.0388121	0.61637	0.805684
100020823	100001006	-0.0635646	0.410224	0.655543
100020823	100001007	-0.0310074	0.688125	0.849151
100020823	100001022	0.201314	0.00847699	0.0523685
100020823	100001026	0.00812578	0.924088	0.967978
100020823	100001034	0.163877	0.0327297	0.137154
100020823	100001040	0.0386356	0.616923	0.806022
100020823	100001048	0.0474047	0.545421	0.758955
100020823	100001051	-0.0164642	0.83125	0.92479
100020823	100001054	0.0345198	0.65495	0.829747
100020823	100001055	0.212314	0.00572847	0.0391152
100020823	100001064	0.310472	9.39136e-05	0.00145939
100020823	100001073	0.205005	0.00732361	0.0469974
100020823	100001083	-0.137143	0.0877811	0.263906
100020823	100001086	-0.0616636	0.467601	0.70171
100020823	100001092	-0.00160356	0.983442	0.993199
100020823	100001102	0.21785	0.00431966	0.0316259
100020823	100001104	0.0513395	0.506124	0.730985
100020823	100001106	-0.0584525	0.48958	0.718656
100020823	100001108	-0.0824693	0.289354	0.542109
100020823	100001112	0.0260489	0.735975	0.876274
100020823	100001121	0.0405945	0.599166	0.794644
100020823	100001125	0.0756101	0.428162	0.670505
100020823	100001126	-0.0303565	0.695209	0.853195
100020823	100001145	0.191596	0.0155492	0.0814527
100020823	100001148	0.102934	0.247591	0.496388
100020823	100001149	-0.0893001	0.342583	0.594411
100020823	100001150	-0.0540109	0.492153	0.720625
100020823	100001151	0.0571431	0.590567	0.789105
100020823	100001162	0.0610243	0.42922	0.671457
100020823	100001167	-0.239944	0.00162395	0.0148449
100020823	100001170	0.171116	0.0256741	0.11602
100020823	100001178	-0.0254114	0.742206	0.879607
100020823	100001181	-0.0712836	0.378095	0.627251
100020823	100001182	0.0372286	0.629814	0.814277
100020823	100001193	0.0421749	0.585012	0.785411
100020823	100001195	0.0255464	0.7477	0.882517
100020823	100001197	0.101019	0.189937	0.4251
100020823	100001198	0.000455542	0.995296	0.998078
100020823	100001207	0.000908673	0.990872	0.996156
100020823	100001208	0.0369761	0.643558	0.822763
100020823	100001211	0.282331	0.000218496	0.00294355
100020823	100001212	-0.074947	0.331376	0.583743
100020823	100001229	0.027905	0.759315	0.888647
100020823	100001232	0.0129907	0.870487	0.943343
100020823	100001247	0.0452135	0.558237	0.767759
100020823	100001251	0.041149	0.594183	0.791569
100020823	100001253	0.17563	0.0219703	0.103985
100020823	100001254	-0.185071	0.0156862	0.081952
100020823	100001256	0.157089	0.0407767	0.159243
100020823	100001257	0.289581	0.000627458	0.00696225
100020823	100001263	-0.254963	0.000792462	0.00840461
100020823	100001266	0.055145	0.475078	0.707688
100020823	100001267	-0.0939568	0.241816	0.48971
100020823	100001270	0.102946	0.18158	0.413927
100020823	100001271	-0.283793	0.000176616	0.00246769
100020823	100001272	-0.288168	0.000138585	0.00202023
100020823	100001274	0.031535	0.683102	0.846255
100020823	100001276	-0.0102967	0.893983	0.954261
100020823	100001277	-0.00792252	0.918331	0.965407
100020823	100001278	-0.0022655	0.976609	0.990354
100020823	100001279	-0.0143967	0.868865	0.942593
100020823	100001287	0.135684	0.0776945	0.24407
100020823	100001293	-0.0234474	0.762198	0.890141
100020823	100001294	-0.21436	0.00500059	0.0353105
100020823	100001295	-0.0673767	0.385521	0.633832
100020823	100001296	-0.0259122	0.737311	0.877069
100020823	100001300	0.0184598	0.811159	0.915066
100020823	100001310	0.0745208	0.383281	0.631843
100020823	100001313	-0.0289043	0.708282	0.860765
100020823	100001314	-0.17169	0.0251752	0.114447
100020823	100001315	0.3922	1.22717e-07	4.36516e-06
100020823	100001320	0.00973492	0.899736	0.956847
100020823	100001322	0.0638582	0.51145	0.734824
100020823	100001323	0.160513	0.0581606	0.202046
100020823	100001324	0.0798098	0.40721	0.652966
100020823	100001334	0.188143	0.027688	0.122185
100020823	100001335	0.0740359	0.337304	0.589484
100020823	100001337	0.035343	0.647269	0.825062
100020823	100001359	-0.0130788	0.86558	0.941144
100020823	100001386	0.0269035	0.733179	0.8747
100020823	100001391	-0.128879	0.0939391	0.275485
100020823	100001392	0.118413	0.124063	0.327928
100020823	100001393	0.1248	0.104903	0.295122
100020823	100001395	-0.140897	0.0668518	0.221418
100020823	100001396	-0.0232633	0.777506	0.898045
100020823	100001397	-0.0220687	0.794334	0.90665
100020823	100001398	0.0251907	0.801568	0.910249
100020823	100001399	-0.0277819	0.724813	0.870051
100020823	100001400	-0.0591435	0.443606	0.683062
100020823	100001402	0.0400529	0.645885	0.824192
100020823	100001403	-0.160677	0.0392409	0.155147
100020823	100001404	-0.146107	0.155482	0.376932
100020823	100001405	-0.119625	0.12475	0.329097
100020823	100001409	0.0404824	0.612404	0.803163
100020823	100001412	0.11289	0.14272	0.357709
100020823	100001413	0.0150865	0.846102	0.931812
100020823	100001415	0.170765	0.0259839	0.116994
100020823	100001416	-0.050316	0.514651	0.737133
100020823	100001417	0.384217	2.30914e-07	7.70584e-06
100020823	100001423	-0.0820305	0.287578	0.540244
100020823	100001425	0.0262737	0.733783	0.875088
100020823	100001426	-0.0106394	0.891784	0.953295
100020823	100001433	-0.00962473	0.913118	0.96304
100020823	100001437	-0.142321	0.0641147	0.215551
100020823	100001445	0.0504793	0.528774	0.747393
100020823	100001446	-0.088308	0.252152	0.501528
100020823	100001452	0.016237	0.836013	0.927035
100020823	100001454	0.221599	0.00679467	0.0444178
100020823	100001456	-0.00333291	0.965594	0.985689
100020823	100001461	-0.212306	0.00544489	0.0376644
100020823	100001462	-0.093235	0.227938	0.47338
100020823	100001466	0.133414	0.14804	0.365659
100020823	100001467	-0.117694	0.227301	0.472601
100020823	100001468	0.123862	0.107561	0.299797
100020823	100001485	0.0328125	0.670997	0.839106
100020823	100001501	0.00325719	0.966375	0.986037
100020823	100001509	0.176495	0.0221054	0.104433
100020823	100001510	-0.11279	0.143077	0.35818
100020823	100001511	-0.234907	0.00204595	0.0177904
100020823	100001526	-0.0361657	0.722297	0.8686
100020823	100001540	0.0976606	0.205164	0.445037
100020823	100001541	0.0804013	0.297292	0.550345
100020823	100001550	-0.0725655	0.347013	0.59848
100020823	100001551	-0.266844	0.000435552	0.00517128
100020823	100001562	-0.183212	0.0167821	0.085986
100020823	100001567	-0.19225	0.0120182	0.0676811
100020823	100001569	-0.105834	0.169572	0.397251
100020823	100001570	-0.101625	0.18728	0.421678
100020823	100001571	-0.227052	0.00290575	0.0233609
100020823	100001577	0.122353	0.13849	0.351138
100020823	100001579	0.022407	0.771791	0.89507
100020823	100001580	-0.0115964	0.881404	0.948496
100020823	100001586	-0.104428	0.180586	0.412566
100020823	100001590	0.00182199	0.981413	0.992363
100020823	100001593	-0.0655333	0.395849	0.643032
100020823	100001594	-0.16043	0.0371946	0.149654
100020823	100001597	0.138161	0.0776888	0.244059
100020823	100001604	-0.242652	0.00163301	0.0149105
100020823	100001605	-0.0725948	0.346818	0.598305
100020823	100001606	-0.0381202	0.621632	0.809034
100020823	100001609	0.0705137	0.360853	0.611498
100020823	100001612	0.0934443	0.236915	0.484016
100020823	100001613	0.193246	0.0115738	0.0658352
100020823	100001614	0.215823	0.00470424	0.033722
100020823	100001615	0.22756	0.00284154	0.0229698
100020823	100001617	0.197155	0.019114	0.0942384
100020823	100001619	-0.0897364	0.26371	0.514571
100020823	100001620	-0.131061	0.0884617	0.26522
100020823	100001624	-0.0273203	0.749535	0.883539
100020823	100001635	0.0280514	0.730697	0.87337
100020823	100001654	0.0636598	0.409522	0.654932
100020823	100001655	-0.0686825	0.402053	0.648545
100020823	100001657	0.702513	1.32534e-26	4.66902e-24
100020823	100001658	0.598361	6.88827e-18	1.11136e-15
100020823	100001662	0.0210661	0.785106	0.90203
100020823	100001664	-0.112499	0.235481	0.482291
100020823	100001668	0.00612234	0.936844	0.973585
100020823	100001723	0.0126176	0.877794	0.946834
100020823	100001730	0.197091	0.00999187	0.0591042
100020823	100001731	0.142774	0.119799	0.320895
100020823	100001733	0.0850851	0.272823	0.524351
100020823	100001734	-0.000580114	0.99401	0.997516
100020823	100001739	-0.00185026	0.980895	0.992114
100020823	100001740	-0.0601621	0.435782	0.676907
100020823	100001743	0.108376	0.159494	0.382749
100020823	100001755	-0.12024	0.118325	0.318354
100020823	100001756	-0.0940342	0.225355	0.47017
100020823	100001757	-0.0582268	0.460335	0.696198
100020823	100001765	0.041997	0.635197	0.817689
100020823	100001767	-0.00289352	0.970396	0.987709
100020823	100001768	-0.126625	0.234334	0.480979
100020823	100001777	0.0173558	0.82226	0.9205
100020823	100001778	0.201466	0.00842667	0.0521456
100020823	100001806	-0.189553	0.0389506	0.154374
100020823	100001810	-0.179177	0.0193925	0.0951947
100020823	100001843	-0.0877127	0.259676	0.510043
100020823	100001851	-0.0358901	0.642184	0.822021
100020823	100001856	0.0335452	0.664091	0.83525
100020823	100001868	-0.107767	0.166965	0.393497
100020823	100001869	-0.164121	0.0324673	0.136412
100020823	100001870	0.0449716	0.560346	0.76914
100020823	100001872	-0.0544625	0.519746	0.740805
100020823	100001876	0.0625411	0.417817	0.661982
100020823	100001882	-0.21308	0.00541089	0.037498
100020823	100001925	0.00226144	0.979869	0.991702
100020823	100001948	0.0292427	0.705866	0.859457
100020823	100001950	0.128785	0.0951691	0.277741
100020823	100001951	0.0965337	0.253107	0.502588
100020823	100001956	0.0118453	0.878154	0.947014
100020823	100001977	-0.0394392	0.609611	0.801381
100020823	100001987	0.0774849	0.315217	0.568288
100020823	100001988	0.127933	0.0984094	0.283632
100020823	100001989	0.30126	6.54872e-05	0.00107828
100020823	100001990	0.320517	2.03363e-05	0.000398392
100020823	100001992	0.188102	0.0140327	0.0756904
100020823	100001993	0.26978	0.000374055	0.00456962
100020823	100001994	0.117533	0.126901	0.332607
100020823	100001999	0.0838136	0.277193	0.529128
100020823	100002003	0.101527	0.211755	0.453296
100020823	100002008	0.191588	0.0139882	0.0755205
100020823	100002009	0.187665	0.0142614	0.0765708
100020823	100002014	0.102057	0.185401	0.419148
100020823	100002015	0.16304	0.0949411	0.277311
100020823	100002017	0.152855	0.0927923	0.273431
100020823	100002018	0.249938	0.00104824	0.0105008
100020823	100002021	0.298993	9.11395e-05	0.00142366
100020823	100002024	0.146497	0.0596464	0.205366
100020823	100002026	-0.0224156	0.77237	0.895405
100020823	100002027	0.35129	2.82697e-06	7.14801e-05
100020823	100002028	0.181527	0.0178327	0.0897364
100020823	100002029	-0.0834799	0.350769	0.60213
100020823	100002049	0.197611	0.0604372	0.20721
100020823	100002067	0.232863	0.00224403	0.0191235
100020823	100002070	0.105731	0.169988	0.397844
100020823	100002094	0.237694	0.00204481	0.0177835
100020823	100002102	-0.0793122	0.30681	0.559886
100020823	100002103	-0.00142525	0.985283	0.993978
100020823	100002106	-0.173583	0.0235885	0.109286
100020823	100002107	-0.087944	0.254119	0.503755
100020823	100002113	-0.0106603	0.908785	0.961038
100020823	100002122	-0.0769889	0.32124	0.574205
100020823	100002126	-0.0838014	0.277263	0.529221
100020823	100002128	0.00588835	0.940533	0.975148
100020823	100002129	0.109783	0.154114	0.374901
100020823	100002137	-0.0521758	0.593525	0.791094
100020823	100002152	-0.101722	0.190854	0.426359
100020823	100002154	0.0847833	0.271653	0.523102
100020823	100002167	-0.0544244	0.480876	0.712028
100020823	100002185	0.159443	0.0420539	0.162572
100020823	100002196	0.204472	0.00748089	0.0477469
100020823	100002199	0.245082	0.00132022	0.0126056
100020823	100002227	-0.0713994	0.50611	0.730974
100020823	100002241	-0.0451621	0.621342	0.808833
100020823	100002253	0.169674	0.0336331	0.139726
100020823	100002259	0.114309	0.137734	0.350004
100020823	100002284	0.200227	0.00884605	0.054053
100020823	100002356	-0.077524	0.314972	0.568022
100020823	100002367	-0.101415	0.188198	0.422792
100020823	100002376	-0.0863073	0.308859	0.561862
100020823	100002397	0.108171	0.16029	0.383923
100020823	100002417	0.0368036	0.633731	0.816774
100020823	100002458	0.0412418	0.59335	0.790981
100020823	100002462	-0.0430225	0.577484	0.78048
100020823	100002466	-0.183183	0.0167999	0.0860514
100020823	100002488	0.199538	0.00908722	0.0551114
100020823	100002500	0.194458	0.0112953	0.0646551
100020823	100002514	0.142136	0.0669043	0.221543
100020823	100002528	0.0689407	0.371692	0.621362
100020823	100002537	0.0236992	0.759024	0.888516
100020823	100002544	-0.00653288	0.942829	0.976101
100020823	100002613	0.0982202	0.213696	0.455639
100020823	100002749	0.0209268	0.786492	0.90272
100020823	100002761	-0.118228	0.135253	0.346033
100020823	100002769	0.0751034	0.330365	0.582824
100020823	100002784	0.170027	0.0266442	0.118983
100020823	100002796	0.0749617	0.331281	0.583655
100020823	100002825	0.192451	0.0631225	0.213347
100020823	100002873	-0.128656	0.109454	0.303191
100020823	100002875	-0.261636	0.000568148	0.00642487
100020823	100002911	0.0332204	0.667149	0.836998
100020823	100002927	0.00299339	0.969097	0.987157
100020823	100002945	-0.0475048	0.542106	0.756683
100020823	100002951	0.179981	0.0188463	0.093269
100020823	100002952	0.214546	0.00496208	0.035101
100020823	100002953	0.0545441	0.47991	0.711307
100020823	100002989	-0.0737599	0.339113	0.591185
100020823	100002990	-0.0371065	0.630939	0.815015
100020823	100003000	-0.0927022	0.229223	0.474972
100020823	100003001	-0.132973	0.0838718	0.256343
100020823	100003119	0.155794	0.0456928	0.171988
100020823	100003151	0.0154774	0.841227	0.929527
100020823	100003169	0.0558147	0.487489	0.717099
100020823	100003179	0.168518	0.0280402	0.123255
100020823	100003183	-0.121043	0.187862	0.422394
100020823	100003185	0.0549086	0.520872	0.741614
100020823	100003210	-0.0406625	0.659245	0.832353
100020823	100003240	-0.0110717	0.887074	0.951142
100020823	100003258	0.0421431	0.585294	0.785594
100020823	100003260	0.075928	0.392431	0.640004
100020823	100003271	-0.0425193	0.581947	0.783306
100020823	100003397	0.177108	0.0208624	0.100245
100020823	100003415	0.136788	0.0752867	0.239142
100020823	100003432	-0.225917	0.0343084	0.141674
100020823	100003434	-0.176217	0.0416787	0.161592
100020823	100003470	0.0576853	0.454944	0.692113
100020823	100003473	-0.0599759	0.535583	0.752157
100020823	100003589	0.052517	0.605674	0.798833
100020823	100003641	-0.0627021	0.442833	0.682435
100020823	100003674	0.169074	0.056411	0.197954
100020823	100003686	-0.0643895	0.421529	0.665105
100020823	100003695	0.0310611	0.687613	0.84885
100020823	100003696	-0.137353	0.152457	0.372346
100020823	100003892	-0.068602	0.378365	0.627467
100020823	100003901	-0.178459	0.0198922	0.096914
100020823	100003926	0.196713	0.0129472	0.0714104
100020823	100004046	0.118359	0.124235	0.328212
100020823	100004054	-0.201086	0.00916719	0.055475
100020823	100004056	-0.0957148	0.361424	0.612007
100020823	100004059	-0.0853234	0.325142	0.577893
100020823	100004083	0.0436476	0.575423	0.779234
100020823	100004088	-0.0496432	0.638398	0.81963
100020823	100004089	0.174265	0.0230387	0.107511
100020823	100004111	0.343402	4.5492e-06	0.000108715
100020823	100004112	-0.109037	0.178269	0.40923
100020823	100004182	0.243824	0.00165403	0.0150598
100020823	100004208	-0.0589212	0.445324	0.684406
100020823	100004227	0.0364394	0.639114	0.820091
100020823	100004284	0.156727	0.0412482	0.160459
100020823	100004295	-0.249477	0.00103507	0.0104004
100020823	100004299	0.114373	0.236328	0.483295
100020823	100004318	0.271948	0.00167687	0.0152277
100020823	100004322	-0.0875665	0.257596	0.507715
100020823	100004327	0.0269722	0.726981	0.871246
100020823	100004328	-0.100523	0.192131	0.428073
100020823	100004329	-0.169663	0.0269752	0.120003
100020823	100004396	0.103602	0.214948	0.457319
100020823	100004414	0.00411209	0.957557	0.982372
100020823	100004499	0.0787599	0.307295	0.560347
100020823	100004509	-0.0388449	0.681561	0.845292
100020823	100004523	0.122509	0.111489	0.30673
100020823	100004541	-0.00189449	0.980497	0.991954
100020823	100004542	0.0552989	0.473844	0.706688
100020823	100004561	0.244864	0.00168703	0.0152994
100020823	100004575	0.0778968	0.318491	0.571562
100020823	100004601	-0.0227751	0.824758	0.921669
100020823	100004634	0.0785849	0.405919	0.651831
100020823	100004635	-0.0382741	0.620224	0.808144
100020823	100005350	-0.295004	9.41162e-05	0.00146188
100020823	100005372	-0.109691	0.158204	0.380869
100020823	100005373	-0.0519525	0.501052	0.727223
100020823	100005383	0.237767	0.00179547	0.0160748
100020823	100005384	-0.0795464	0.302475	0.555641
100020823	100005389	0.0988443	0.276723	0.528633
100020823	100005402	0.155444	0.0628298	0.212691
100020823	100005418	-0.139338	0.0699557	0.228103
100020823	100005463	0.00429637	0.964469	0.985234
100020823	100005466	0.00984972	0.89856	0.956342
100020823	100005716	0.0716129	0.353397	0.604389
100020823	100005717	0.00075389	0.992621	0.996946
100020823	100005814	0.163292	0.0481332	0.178149
100020823	100005850	-0.0179195	0.818752	0.918732
100020823	100005864	0.0296701	0.709565	0.861507
100020823	100005946	0.03649	0.648979	0.8261
100020823	100005972	0.360433	2.02948e-05	0.00039764
100020823	100005977	0.237845	0.0166187	0.0853594
100020823	100005985	-0.172741	0.0242839	0.11156
100020823	100005986	-0.109673	0.15453	0.375531
100020823	100005996	0.24105	0.00154261	0.0142552
100020823	100005998	0.16924	0.0292739	0.126989
100020823	100006005	0.0607081	0.432998	0.674642
100020823	100006051	0.139509	0.0696095	0.227462
100020823	100006056	0.140843	0.0686089	0.22531
100020823	100006082	0.214111	0.00505268	0.0355901
100020823	100006092	-0.0492905	0.573147	0.777781
100020823	100006098	0.0257387	0.739005	0.877906
100020823	100006105	0.0270044	0.745427	0.881278
100020823	100006106	-0.0472109	0.642622	0.822246
100020823	100006108	0.36814	2.63615e-06	6.714e-05
100020823	100006115	-0.110623	0.150967	0.370016
100020823	100006116	-0.00492061	0.959691	0.983292
100020823	100006121	0.099427	0.284074	0.536431
100020823	100006125	0.0472056	0.647876	0.825425
100020823	100006126	-0.00140982	0.987807	0.994967
100020823	100006129	-0.00166259	0.983195	0.993105
100020823	100006171	-0.10761	0.215864	0.458493
100020823	100006173	0.049451	0.564624	0.77208
100020823	100006184	0.0708052	0.458174	0.694582
100020823	100006190	-0.0950853	0.289557	0.54233
100020823	100006191	0.210742	0.0109481	0.0631646
100020823	100006260	0.168627	0.0284088	0.124379
100020823	100006282	-0.0521593	0.591881	0.790008
100020823	100006290	-0.0720721	0.35031	0.601683
100020823	100006292	-0.153598	0.0455237	0.171562
100020823	100006293	0.00754811	0.92241	0.967212
100020823	100006294	-0.0941115	0.222191	0.466335
100020823	100006295	-0.0943363	0.221084	0.464972
100020823	100006296	-0.0196591	0.799142	0.909051
100020823	100006298	-0.00118343	0.98778	0.994956
100020823	100006314	-0.182047	0.0175024	0.0885493
100020823	100006361	0.0159171	0.836779	0.927419
100020823	100006367	0.144148	0.0607379	0.207901
100020823	100006369	-0.048934	0.625259	0.811413
100020823	100006370	0.243048	0.00140508	0.0132402
100020823	100006375	-0.117515	0.135185	0.345913
100020823	100006376	-0.0379783	0.703299	0.857861
100020823	100006378	0.113975	0.194895	0.431838
100020823	100006379	-0.195931	0.0104478	0.0610413
100020823	100006430	-0.13916	0.0703182	0.228878
100020823	100006435	0.0283601	0.714351	0.864327
100020823	100006438	-0.092966	0.227895	0.473325
100020823	100006614	0.0970986	0.209158	0.450128
100020823	100006619	0.000822447	0.993587	0.997321
100020823	100006620	-0.0412986	0.638232	0.819537
100020823	100006627	-0.0441256	0.6762	0.842155
100020823	100006641	0.200464	0.00876441	0.053696
100020823	100006642	0.431618	7.11782e-09	3.27067e-07
100020823	100006644	0.387477	1.05005e-06	2.97252e-05
100020823	100006726	0.113585	0.141452	0.355771
100020823	100008903	-0.0960705	0.212673	0.454406
100020823	100008904	-0.166371	0.0301331	0.129553
100020823	100008914	-0.183151	0.0168192	0.0861193
100020823	100008915	-0.123005	0.110037	0.304202
100020823	100008916	-0.122844	0.110507	0.305018
100020823	100008919	-0.0944088	0.226323	0.471406
100020823	100008920	-0.207467	0.00663393	0.0436252
100020823	100008921	-0.196405	0.0102594	0.060242
100020823	100008928	0.11341	0.140876	0.354825
100020823	100008930	0.0773823	0.31586	0.568906
100020823	100008934	0.258869	0.00272515	0.0222301
100020823	100008954	-0.0399277	0.605185	0.798549
100020823	100008955	-0.107665	0.162265	0.38681
100020823	100008956	-0.121896	0.113305	0.309855
100020823	100008957	-0.0918399	0.233602	0.480143
100020823	100008976	-0.0126929	0.86951	0.94286
100020823	100008977	-0.0697785	0.365894	0.616135
100020823	100008980	-0.0501133	0.516348	0.738344
100020823	100008984	-0.164819	0.0317265	0.134248
100020823	100008985	-0.130633	0.0895145	0.267219
100020823	100008990	-0.0837086	0.277798	0.529777
100020823	100008991	0.0264482	0.732852	0.874529
100020823	100008992	0.0420332	0.586274	0.786246
100020823	100008993	-0.171891	0.0250031	0.113882
100020823	100008994	0.0838527	0.276968	0.528884
100020823	100008998	-0.117717	0.126306	0.331598
100020823	100008999	-0.116547	0.130144	0.337846
100020823	100009002	-0.0829709	0.282069	0.534309
100020823	100009005	-0.0542315	0.482435	0.713259
100020823	100009007	-0.104026	0.177019	0.407415
100020823	100009009	-0.00490104	0.949424	0.978897
100020823	100009014	-0.0687917	0.372729	0.622307
100020823	100009025	-0.0901863	0.242164	0.490095
100020823	100009026	0.086305	0.263111	0.513866
100020823	100009027	-0.0293073	0.704403	0.858483
100020823	100009028	0.155873	0.0436314	0.166712
100020823	100009030	-0.0389336	0.614207	0.804239
100020823	100009038	-0.0946269	0.219658	0.463214
100020823	100009042	-0.0102233	0.909178	0.961188
100020823	100009045	0.230738	0.0222649	0.104965
100020823	100009052	-0.0595376	0.444692	0.68386
100020823	100009055	-0.0374099	0.629175	0.813838
100020823	100009066	-0.10484	0.185653	0.419472
100020823	100009069	-0.0364592	0.636913	0.818712
100020823	100009075	-0.0429007	0.580839	0.782644
100020823	100009078	0.0595734	0.440294	0.680504
100020823	100009130	-0.218891	0.00413345	0.0305763
100020823	100009131	-0.276773	0.000258499	0.00337763
100020823	100009139	-0.204741	0.00740116	0.0473605
100020823	100009154	-0.30414	0.000508344	0.00586713
100020823	100009160	-0.121642	0.114064	0.311174
100020823	100009162	-0.10024	0.193394	0.429784
100020823	100009181	-0.150012	0.0813065	0.251295
100020823	100009217	0.127117	0.119855	0.320968
100020823	100009222	-0.0819841	0.293682	0.546611
100020823	100009225	-0.050741	0.511101	0.734613
100020823	100009227	0.16793	0.0290788	0.126402
100020823	100009232	0.103589	0.178856	0.410091
100020823	100009233	0.0227876	0.786312	0.902629
100020823	100009246	-0.00966653	0.900437	0.95712
100020823	100009264	0.330219	1.09371e-05	0.000233384
100020823	100009266	0.41482	2.59109e-07	8.52844e-06
100020823	100009271	0.1913	0.0186239	0.0924876
100020823	100009272	-0.00434902	0.955114	0.981286
100020823	100009275	-0.0968681	0.223013	0.467359
100020823	100009278	-0.0114687	0.884117	0.949779
100020823	100009329	-0.0700985	0.363695	0.614098
100020823	100009331	-0.0492489	0.644824	0.823562
100020823	100009332	0.00340981	0.969047	0.987131
100020823	100009343	-0.00736127	0.92686	0.969234
100020823	100009345	-0.239931	0.0173317	0.0879389
100020823	100009394	0.0354846	0.645951	0.824236
100020823	100009406	0.0475437	0.538113	0.753847
100020823	100009407	-0.0453697	0.59453	0.791779
100020823	100010850	0.0592876	0.509607	0.733504
100020823	100010869	0.00548801	0.9465	0.977696
100020823	100010895	-0.123121	0.117404	0.31676
100020823	100010896	-0.0108414	0.88841	0.95174
100020823	100010901	-0.0527708	0.494324	0.722225
100020823	100010918	-0.0996708	0.248295	0.497186
100020823	100010919	-0.110655	0.180611	0.4126
100020823	100010922	-0.0871807	0.261142	0.511699
100020823	100010923	-0.0306159	0.693613	0.85223
100020823	100010925	-0.0367989	0.738109	0.877433
100020823	100010930	-0.106627	0.197099	0.434706
100020823	100010936	-0.181562	0.0192279	0.0946189
100020823	100010937	-0.102695	0.182655	0.41537
100020823	100010940	-0.154252	0.0939412	0.275489
100020823	100010941	0.0278952	0.718835	0.866811
100020823	100010942	0.0880124	0.253749	0.503338
100020823	100010955	0.019664	0.799093	0.909031
100020823	100015609	-0.0470741	0.544561	0.758329
100020823	100015620	0.00421468	0.956499	0.981912
100020823	100015623	-0.0250706	0.766302	0.8922
100020823	100015625	-0.0877451	0.258056	0.508205
100020823	100015632	-0.15642	0.0461572	0.173208
100020823	100015637	0.0901521	0.242343	0.490298
100020823	100015638	0.0115278	0.881396	0.948491
100020823	100015640	0.112585	0.241583	0.489414
100020823	100015641	0.056247	0.491277	0.719984
100020823	100015643	-0.0640791	0.412099	0.65716
100020823	100015681	-0.412344	1.36495e-05	0.000282981
100020823	100015723	-0.168	0.047244	0.175969
100020823	100015727	-0.0102359	0.918266	0.965369
100020823	100015731	-0.11182	0.165981	0.39205
100020823	100015735	-0.0159405	0.846996	0.932262
100020823	100015737	-0.171481	0.100272	0.286899
100020823	100015744	-0.19381	0.0324365	0.13633
100020823	100015745	-0.0368134	0.633641	0.816715
100020823	100015752	-0.0371975	0.736924	0.876862
100020823	100015760	0.017055	0.835895	0.926988
100020823	100015786	0.0312761	0.685565	0.847653
100020823	100015787	-0.167081	0.029426	0.127433
100020823	100015788	-0.193432	0.0114926	0.0654942
100020823	100015789	-0.0311442	0.686822	0.848423
100020823	100015790	-0.198163	0.00958617	0.0573086
100020823	100015791	-0.174197	0.0230934	0.107687
100020823	100015792	-0.0276635	0.720272	0.86754
100020823	100015793	-0.162089	0.0363691	0.147377
100020823	100015831	-0.0299148	0.700288	0.856081
100020823	100015834	-0.17249	0.0253637	0.115049
100020823	100015835	-0.0587717	0.449208	0.687519
100020823	100015836	-0.0480314	0.538872	0.754381
100020823	100015837	-0.123103	0.109752	0.303703
100020823	100015838	-0.0552939	0.486011	0.715942
100020823	100015839	-0.0729452	0.345934	0.597506
100020823	100015840	-0.0695366	0.368997	0.618961
100020823	100015850	-0.0722438	0.481922	0.712866
100020823	100015882	-0.0468695	0.543898	0.757914
100020823	100015962	-0.215342	0.00479992	0.0342442
100020823	100015965	-0.0161159	0.861897	0.939429
100020823	100015966	0.00780528	0.919535	0.965965
100020823	100015967	0.136271	0.0764084	0.241464
100020823	100015968	0.0553575	0.473375	0.706378
100020823	100015971	0.0512555	0.508092	0.732413
100020823	100016038	0.117243	0.12785	0.334125
100020823	100016069	0.0531017	0.5103	0.734033
100020823	100019794	0.0147911	0.848181	0.932923
100020823	100019801	0.0556972	0.589894	0.788679
100020823	100019831	0.189147	0.0693973	0.226997
100020823	100019892	0.0449732	0.568645	0.774731
100020823	100019957	0.0106289	0.894552	0.954524
100020823	100019968	-0.021706	0.778743	0.898639
100020823	100019972	0.130972	0.0906047	0.269318
100020823	100019975	0.199353	0.0091532	0.0554162
100020823	100019978	0.225364	0.00312858	0.0247235
100020823	100019981	0.0528507	0.498875	0.725576
100020823	100019982	0.243625	0.00136754	0.0129591
100020823	100019984	-0.0838171	0.395277	0.642551
100020823	100019986	-0.101528	0.322403	0.575354
100020823	100020004	0.0695001	0.367815	0.617862
100020823	100020203	-0.108691	0.265102	0.516023
100020823	100020204	0.0780839	0.315851	0.568895
100020823	100020205	-0.113176	0.141705	0.356183
100020823	100020208	0.120829	0.117615	0.317106
100020823	100020211	0.230681	0.00247443	0.0206304
100020823	100020214	0.0778317	0.329482	0.581933
100020823	100020217	0.147409	0.0550746	0.194791
100020823	100020219	0.0601792	0.435651	0.676807
100020823	100020241	-0.0854086	0.268121	0.519302
100020823	100020259	-0.03002	0.713515	0.863792
100020823	100020261	0.0664095	0.39964	0.646426
100020823	100020262	0.0967084	0.22378	0.46831
100020823	100020276	-0.189665	0.0132411	0.0725604
100020823	100020343	0.06025	0.43511	0.676342
100020823	100020351	-0.0978422	0.289778	0.542544
100020823	100020360	0.0660639	0.486917	0.716655
100020823	100020361	-0.167896	0.0291127	0.126501
100020823	100020371	0.113987	0.138855	0.351699
100020823	100020372	0.155753	0.0425422	0.163882
100020823	100020377	0.0143795	0.856783	0.936965
100020823	100020378	0.201827	0.00933277	0.0562023
100020823	100020409	-0.0838844	0.276786	0.528706
100020823	100020414	-0.174866	0.0225631	0.105947
100020823	100020417	0.031088	0.687357	0.848716
100020823	100020419	0.122736	0.110821	0.305551
100020823	100020421	0.0229522	0.779681	0.899106
100020823	100020423	-0.0509497	0.510629	0.734298
100020823	100020425	-0.00305803	0.968524	0.9869
100020823	100020427	0.0858351	0.278969	0.530988
100020823	100020478	0.102797	0.182216	0.41478
100020823	100020479	0.208282	0.0108027	0.0625575
100020823	100020487	0.0244735	0.751404	0.884599
100020823	100020488	-0.00399883	0.966928	0.986243
100020823	100020493	-0.178703	0.0865541	0.261589
100020823	100020496	-0.103171	0.252229	0.50161
100020823	100020497	-0.0647762	0.515649	0.737819
100020823	100020502	-0.336895	0.00132946	0.0126725
100020823	100020514	0.0181724	0.852614	0.935023
100020823	100020515	-0.000649304	0.993376	0.997238
100020823	100020536	0.092346	0.241025	0.4888
100020823	100020541	0.0505713	0.512517	0.735497
100020823	100020542	0.156429	0.0542885	0.192971
100020823	100020545	0.0778268	0.313079	0.566098
100020823	100020546	0.164779	0.0333382	0.138883
100020823	100020549	-0.287056	0.00608489	0.0408961
100020823	100020550	-0.0700301	0.364164	0.614484
100020823	100020578	-0.0202468	0.796925	0.907951
100020823	100020631	-0.0430819	0.67684	0.842477
100020823	100020819	0.291594	0.000114291	0.00172085
100020823	100020822	-0.220269	0.00459504	0.0331287
100020825	35	-0.144013	0.0537634	0.191715
100020825	50	0.22469	0.00210632	0.0182061
100020825	55	0.0623688	0.399017	0.645876
100020825	62	-0.162415	0.0493633	0.181175
100020825	93	0.280649	0.000109094	0.00165504
100020825	98	0.303254	2.71689e-05	0.000511241
100020825	111	0.36962	2.24459e-07	7.50751e-06
100020825	112	0.290702	5.96457e-05	0.000996645
100020825	117	0.23798	0.00777839	0.049157
100020825	132	0.160282	0.0297483	0.128377
100020825	136	-0.110953	0.133764	0.343634
100020825	143	-0.0413872	0.583336	0.784278
100020825	144	0.0139377	0.863338	0.940103
100020825	158	0.222647	0.00231807	0.0196155
100020825	171	-0.0294037	0.691139	0.850861
100020825	179	-0.102543	0.196942	0.434528
100020825	180	0.455246	7.4873e-11	4.87219e-09
100020825	181	0.177315	0.015754	0.082185
100020825	182	0.312081	1.52887e-05	0.000311844
100020825	189	0.239513	0.00102498	0.0103237
100020825	192	0.0200542	0.786433	0.902691
100020825	194	0.241971	0.000905633	0.00935355
100020825	197	0.0289939	0.696024	0.853682
100020825	207	0.243788	0.000853513	0.00892035
100020825	208	0.0831794	0.344891	0.596616
100020825	209	0.128858	0.0804514	0.249563
100020825	212	0.0966964	0.196597	0.43408
100020825	213	0.149342	0.0424685	0.163673
100020825	229	0.326959	5.56033e-06	0.000129719
100020825	231	-0.00367878	0.960363	0.983608
100020825	234	0.0304386	0.680854	0.844874
100020825	235	0.236835	0.00160169	0.0146905
100020825	240	0.272234	0.000177729	0.00247992
100020825	241	0.101463	0.176549	0.406819
100020825	244	-0.14751	0.0462927	0.173535
100020825	250	0.0664266	0.368989	0.618952
100020825	252	0.188943	0.010003	0.0591471
100020825	254	0.57512	1.11243e-17	1.76481e-15
100020825	266	0.133391	0.0702771	0.228788
100020825	267	0.0302756	0.68247	0.845846
100020825	272	0.00395841	0.960758	0.983779
100020825	273	0.0657163	0.375454	0.624773
100020825	275	0.24453	0.000795088	0.00842678
100020825	278	-0.0732639	0.322978	0.575892
100020825	279	0.240247	0.000987938	0.0100294
100020825	297	0.0934764	0.205667	0.445653
100020825	302	-0.0999485	0.193372	0.42976
100020825	310	0.0315151	0.670216	0.838652
100020825	313	0.135567	0.06578	0.219135
100020825	327	0.172523	0.023221	0.108093
100020825	330	0.21069	0.00399384	0.0297976
100020825	331	0.283956	8.96648e-05	0.00140401
100020825	338	0.0335677	0.650114	0.826808
100020825	339	0.0648591	0.383043	0.631623
100020825	340	-0.216783	0.00303758	0.0241687
100020825	342	-0.128195	0.082035	0.252776
100020825	344	-0.111209	0.131803	0.340552
100020825	355	-0.0457204	0.536593	0.752843
100020825	356	0.105563	0.152695	0.372744
100020825	358	-0.053062	0.474382	0.707108
100020825	361	0.0656886	0.412203	0.657226
100020825	362	0.0755419	0.317636	0.570746
100020825	363	0.206867	0.00472443	0.0338274
100020825	376	0.101706	0.168343	0.395462
100020825	381	0.2999	3.36428e-05	0.000612377
100020825	391	-0.0253345	0.732121	0.874127
100020825	397	0.0873773	0.236941	0.484048
100020825	407	0.116991	0.112757	0.308934
100020825	409	0.226976	0.00189039	0.0167399
100020825	415	0.0574926	0.438225	0.678853
100020825	418	-0.00403314	0.957877	0.982522
100020825	424	0.489058	1.62547e-12	1.37421e-10
100020825	432	0.0667989	0.367622	0.617706
100020825	439	0.37277	1.73749e-07	5.97878e-06
100020825	444	-0.0205413	0.781375	0.900081
100020825	445	0.119679	0.104672	0.294715
100020825	452	0.455675	7.1511e-11	4.6718e-09
100020825	460	0.150798	0.0404716	0.15846
100020825	461	-0.0209052	0.777602	0.898081
100020825	466	0.234842	0.0013327	0.0126975
100020825	480	-0.0667052	0.36698	0.617086
100020825	482	0.0129146	0.861493	0.939259
100020825	491	-0.033842	0.654747	0.829598
100020825	498	0.0824173	0.264723	0.515627
100020825	500	0.243236	0.0012613	0.0121581
100020825	501	-0.0282514	0.70266	0.857482
100020825	503	-0.0679883	0.357814	0.608612
100020825	504	-0.0197223	0.791013	0.904997
100020825	512	0.0576248	0.435911	0.677019
100020825	519	0.379095	1.03046e-07	3.73123e-06
100020825	533	0.291697	5.61156e-05	0.000946545
100020825	535	0.0451423	0.541761	0.756475
100020825	537	0.0442288	0.549979	0.762042
100020825	561	0.332974	3.63749e-06	8.91799e-05
100020825	563	-0.0440506	0.551588	0.763213
100020825	564	-0.0872996	0.23736	0.484543
100020825	565	-0.0891323	0.227618	0.47298
100020825	566	0.0680812	0.357156	0.607968
100020825	572	0.193342	0.00836832	0.0518779
100020825	796	0.501312	4.89472e-13	4.46429e-11
100020825	798	0.101695	0.203574	0.443081
100020825	799	0.172188	0.0190949	0.0941752
100020825	800	0.0597248	0.419344	0.663219
100020825	803	0.371868	1.87023e-07	6.38241e-06
100020825	806	0.2038	0.00539492	0.0374162
100020825	811	-0.0585346	0.428688	0.670966
100020825	815	0.097864	0.185086	0.41873
100020825	821	0.196039	0.00748756	0.0477738
100020825	823	0.00801713	0.913752	0.963296
100020825	825	0.308906	2.0933e-05	0.000408722
100020825	826	0.0993672	0.2377	0.484967
100020825	827	0.168091	0.0325067	0.136519
100020825	828	0.117583	0.146412	0.363194
100020825	849	0.128325	0.0851431	0.258825
100020825	878	-0.0645199	0.382921	0.631521
100020825	880	0.105963	0.164045	0.389298
100020825	881	0.0899106	0.239435	0.486986
100020825	888	0.0145275	0.844402	0.931013
100020825	891	0.472348	1.13716e-11	8.47704e-10
100020825	892	0.348389	1.17622e-06	3.28791e-05
100020825	893	0.355021	7.10182e-07	2.10054e-05
100020825	913	0.039138	0.596855	0.793207
100020825	917	-0.0771199	0.296768	0.549797
100020825	922	0.403	1.82125e-06	4.84724e-05
100020825	923	-0.00940264	0.909697	0.961453
100020825	925	0.0066165	0.928776	0.970144
100020825	926	-0.0078276	0.915783	0.964184
100020825	932	-0.0316296	0.670799	0.838974
100020825	935	-0.092992	0.254499	0.504199
100020825	980	0.423555	1.88868e-09	9.69939e-08
100020825	1001	-0.189604	0.00974049	0.0579839
100020825	1002	0.119558	0.105027	0.295348
100020825	1004	0.239083	0.00104729	0.0104946
100020825	1021	-0.0333346	0.652385	0.828128
100020825	1022	0.291774	5.8534e-05	0.000981076
100020825	1023	0.0725446	0.326435	0.579132
100020825	1024	0.37458	1.49789e-07	5.22803e-06
100020825	1025	0.0818297	0.268156	0.519347
100020825	1026	0.100409	0.173862	0.403017
100020825	1052	0.103338	0.161583	0.385819
100020825	1053	0.175249	0.0170334	0.0868724
100020825	1082	0.057604	0.436077	0.677148
100020825	1083	0.117393	0.111518	0.306779
100020825	1084	0.253236	0.000505348	0.00584
100020825	1087	0.509404	1.31377e-13	1.29626e-11
100020825	1090	-0.0370646	0.61645	0.80572
100020825	1094	0.0686233	0.353332	0.604343
100020825	1102	0.163978	0.0257247	0.116171
100020825	1105	0.147549	0.0450412	0.170376
100020825	1110	0.361842	4.17579e-07	1.30617e-05
100020825	1111	0.327982	5.17632e-06	0.000121693
100020825	1113	0.0655529	0.375334	0.624669
100020825	1114	0.268642	0.00021785	0.00293616
100020825	1124	0.25159	0.000551235	0.0062693
100020825	1125	0.180483	0.0281558	0.123594
100020825	1128	0.443827	2.48973e-10	1.49035e-08
100020825	1134	0.337779	2.57505e-06	6.57919e-05
100020825	1135	-0.133037	0.0718103	0.232055
100020825	1136	-0.0367292	0.622538	0.809673
100020825	1137	0.489292	1.58076e-12	1.33928e-10
100020825	1140	-0.179788	0.0143333	0.076853
100020825	1143	-0.234278	0.00132863	0.012666
100020825	1162	0.164999	0.0248048	0.113269
100020825	1215	0.144429	0.0658538	0.219293
100020825	1221	-0.14457	0.049604	0.181738
100020825	1224	0.0108866	0.883073	0.949251
100020825	1231	0.437343	4.83005e-10	2.7616e-08
100020825	1235	0.0101569	0.89086	0.952888
100020825	1239	0.156725	0.033137	0.138335
100020825	1242	0.264037	0.000281662	0.0036223
100020825	1254	0.319057	9.57838e-06	0.000208328
100020825	1256	0.191824	0.00890352	0.054307
100020825	1258	0.164413	0.0458448	0.172397
100020825	1268	0.15815	0.0315521	0.133753
100020825	1342	0.220826	0.00252296	0.0209424
100020825	1442	0.26858	0.000218618	0.00294465
100020825	1488	0.265346	0.00574096	0.0391811
100020825	1489	0.33008	4.46637e-06	0.00010695
100020825	1518	0.274167	0.000159098	0.00226472
100020825	1526	0.0539195	0.466036	0.700513
100020825	1528	-0.0679663	0.359291	0.610069
100020825	1537	0.167003	0.0230824	0.107658
100020825	1538	0.265481	0.000259991	0.003394
100020825	1539	0.0874588	0.236502	0.483497
100020825	1547	0.283822	9.03875e-05	0.00141411
100020825	1628	-0.122717	0.102704	0.291279
100020825	1629	-0.0206941	0.793799	0.906354
100020825	1648	-0.0282156	0.703795	0.858158
100020825	1869	0.0851188	0.250628	0.499827
100020825	2029	0.00379819	0.959078	0.983047
100020825	2050	0.277588	0.000130523	0.00192289
100020825	2051	0.372294	1.80632e-07	6.18654e-06
100020825	2054	0.228519	0.00175625	0.015795
100020825	100000007	0.156675	0.033193	0.138494
100020825	100000008	-0.215377	0.00323774	0.0253819
100020825	100000010	-0.0142495	0.850686	0.934122
100020825	100000011	-0.0705867	0.402182	0.64867
100020825	100000014	0.0315985	0.669394	0.838218
100020825	100000015	0.156142	0.036868	0.148732
100020825	100000016	0.298315	0.000311112	0.00392973
100020825	100000036	0.192709	0.00858792	0.0528919
100020825	100000039	-0.0213013	0.773501	0.896066
100020825	100000042	0.00999583	0.89258	0.953631
100020825	100000054	-0.00820098	0.911782	0.962444
100020825	100000096	-0.0211651	0.775512	0.897066
100020825	100000257	0.225361	0.00204072	0.017757
100020825	100000258	0.0913049	0.368752	0.618735
100020825	100000263	0.100589	0.173088	0.401978
100020825	100000265	0.280736	0.000108534	0.00164808
100020825	100000269	-0.18251	0.0129006	0.0712295
100020825	100000276	0.132722	0.0717091	0.231843
100020825	100000282	0.0594884	0.422466	0.665888
100020825	100000285	0.0137648	0.881384	0.948482
100020825	100000295	0.024496	0.788836	0.903988
100020825	100000406	-0.04008	0.588046	0.787423
100020825	100000409	0.00287707	0.971197	0.988027
100020825	100000436	-0.127612	0.177993	0.408844
100020825	100000437	0.0965411	0.191126	0.426687
100020825	100000442	-0.0386691	0.603262	0.797313
100020825	100000445	-0.16416	0.0255588	0.115644
100020825	100000453	0.0192653	0.798535	0.908737
100020825	100000463	0.069787	0.345209	0.596891
100020825	100000467	-0.0734676	0.320301	0.573314
100020825	100000487	-0.123077	0.175032	0.404639
100020825	100000491	0.23449	0.00131492	0.012565
100020825	100000551	0.200845	0.0061203	0.041078
100020825	100000580	-0.0249157	0.736385	0.876537
100020825	100000616	0.0622531	0.399893	0.646658
100020825	100000626	-0.0480459	0.516053	0.738135
100020825	100000630	0.152899	0.0465288	0.174156
100020825	100000639	0.127683	0.0832737	0.255225
100020825	100000656	0.0527766	0.475554	0.708077
100020825	100000657	0.203332	0.00550445	0.0379688
100020825	100000665	0.411124	6.13334e-09	2.85801e-07
100020825	100000672	-0.188681	0.0101086	0.0595903
100020825	100000706	0.105809	0.153995	0.374717
100020825	100000707	0.199921	0.00665974	0.0437556
100020825	100000708	0.153967	0.036396	0.147452
100020825	100000711	-0.00326237	0.968395	0.98685
100020825	100000715	0.170385	0.0307014	0.131225
100020825	100000743	0.0137144	0.853009	0.935214
100020825	100000765	0.182957	0.0630308	0.213147
100020825	100000773	0.573606	1.4143e-17	2.22034e-15
100020825	100000774	0.130833	0.0758822	0.240422
100020825	100000776	0.501289	3.6557e-13	3.38971e-11
100020825	100000781	0.637138	1.85194e-22	4.60137e-20
100020825	100000784	0.0119605	0.881812	0.948668
100020825	100000787	0.0724174	0.329951	0.582412
100020825	100000792	0.0895038	0.225679	0.470586
100020825	100000802	0.632673	4.44728e-22	1.07173e-19
100020825	100000808	-0.0692312	0.38436	0.632764
100020825	100000827	0.0704636	0.340541	0.592549
100020825	100000840	0.000395131	0.995776	0.998292
100020825	100000841	-0.0247015	0.738568	0.877684
100020825	100000846	0.108244	0.14807	0.365696
100020825	100000856	0.13508	0.0667658	0.221247
100020825	100000863	0.405841	9.97288e-09	4.46063e-07
100020825	100000900	-0.00345135	0.962812	0.984575
100020825	100000924	0.268953	0.00021407	0.00289485
100020825	100000936	0.166906	0.0231631	0.107909
100020825	100000943	0.0805802	0.362103	0.612634
100020825	100000961	0.223636	0.00221324	0.0189243
100020825	100000963	0.133228	0.0706238	0.22949
100020825	100000997	0.591808	7.25688e-19	1.29426e-16
100020825	100001002	0.0704513	0.341951	0.593846
100020825	100001006	0.236003	0.00122052	0.0118505
100020825	100001007	-0.0178575	0.809352	0.91418
100020825	100001022	0.0705868	0.339695	0.591714
100020825	100001026	-0.0467278	0.566263	0.773243
100020825	100001034	-0.0793943	0.282708	0.53505
100020825	100001040	0.0323377	0.662131	0.834088
100020825	100001048	0.130405	0.0810127	0.250704
100020825	100001051	0.240512	0.000974844	0.00992499
100020825	100001054	0.253836	0.000489527	0.00568813
100020825	100001055	0.13861	0.0613069	0.209167
100020825	100001064	-0.163413	0.0428661	0.164732
100020825	100001073	0.076919	0.298032	0.551107
100020825	100001083	-0.0735317	0.343513	0.595283
100020825	100001086	-0.0798837	0.327923	0.580481
100020825	100001092	0.0685095	0.354132	0.605039
100020825	100001102	0.141376	0.0549153	0.194427
100020825	100001104	0.146424	0.0467222	0.174637
100020825	100001106	0.104757	0.194554	0.431373
100020825	100001108	-0.182282	0.0140503	0.0757525
100020825	100001112	0.546926	7.99475e-16	1.03614e-13
100020825	100001121	0.222683	0.00231419	0.0195904
100020825	100001125	-0.00744087	0.934363	0.972519
100020825	100001126	0.115634	0.118029	0.317837
100020825	100001145	0.493634	5.96236e-12	4.62776e-10
100020825	100001148	0.107316	0.205288	0.445195
100020825	100001149	-0.031643	0.725033	0.870185
100020825	100001150	-0.223719	0.002683	0.0219664
100020825	100001151	0.0306729	0.764314	0.891237
100020825	100001162	0.214806	0.00332228	0.0258796
100020825	100001167	-0.10517	0.154235	0.375085
100020825	100001170	0.507322	1.71283e-13	1.6606e-11
100020825	100001178	0.182609	0.0128512	0.0710282
100020825	100001181	0.353164	2.31437e-06	5.99319e-05
100020825	100001182	0.451852	1.07515e-10	6.8146e-09
100020825	100001193	0.40148	1.48041e-08	6.38797e-07
100020825	100001195	0.364873	6.88955e-07	2.04455e-05
100020825	100001197	0.469364	1.59179e-11	1.16046e-09
100020825	100001198	0.393152	3.09893e-08	1.25351e-06
100020825	100001207	-0.0929719	0.222393	0.466567
100020825	100001208	0.0844193	0.26807	0.51925
100020825	100001211	0.135805	0.0675559	0.222981
100020825	100001212	-0.00408817	0.955956	0.981643
100020825	100001229	0.12889	0.133339	0.342945
100020825	100001232	0.263949	0.000449833	0.00530691
100020825	100001247	0.553396	3.10551e-16	4.23018e-14
100020825	100001251	0.545821	9.37679e-16	1.2046e-13
100020825	100001253	0.00184982	0.980063	0.991753
100020825	100001254	-0.0766082	0.299994	0.553126
100020825	100001256	0.221563	0.00243813	0.0204004
100020825	100001257	0.0393948	0.634516	0.817286
100020825	100001263	-0.113447	0.124157	0.328075
100020825	100001266	0.038596	0.60195	0.796455
100020825	100001267	-0.0765218	0.318415	0.571503
100020825	100001270	0.632957	4.20781e-22	1.01737e-19
100020825	100001271	-0.241962	0.000906067	0.00935691
100020825	100001272	-0.202172	0.00578446	0.0394023
100020825	100001274	0.391158	3.68739e-08	1.4662e-06
100020825	100001276	0.109738	0.137021	0.348863
100020825	100001277	0.491683	1.18593e-12	1.02349e-10
100020825	100001278	0.496996	6.21384e-13	5.58492e-11
100020825	100001279	0.0460548	0.577028	0.780214
100020825	100001287	0.0744684	0.313736	0.566758
100020825	100001293	0.1212	0.101239	0.288694
100020825	100001294	-0.159732	0.0298682	0.12875
100020825	100001295	0.030909	0.677876	0.843087
100020825	100001296	0.160309	0.0292745	0.12699
100020825	100001300	0.0832076	0.260153	0.510573
100020825	100001310	-0.0648617	0.427251	0.669793
100020825	100001313	0.0222509	0.763696	0.890907
100020825	100001314	0.0931238	0.207389	0.447833
100020825	100001315	-0.0392688	0.595628	0.792422
100020825	100001320	0.187055	0.010787	0.0624915
100020825	100001322	-0.10882	0.234784	0.481457
100020825	100001323	-0.044192	0.5863	0.786254
100020825	100001324	-0.0725231	0.427287	0.669821
100020825	100001334	0.191702	0.0204508	0.0988332
100020825	100001335	0.561956	8.61128e-17	1.24092e-14
100020825	100001337	0.378829	1.05353e-07	3.80589e-06
100020825	100001359	0.301804	2.98078e-05	0.000552439
100020825	100001386	0.133996	0.0745556	0.237667
100020825	100001391	0.228555	0.00175323	0.0157738
100020825	100001392	0.613968	1.50164e-20	3.13909e-18
100020825	100001393	0.292419	5.36776e-05	0.000912055
100020825	100001395	-0.310322	1.71699e-05	0.000344809
100020825	100001396	-0.267893	0.000524209	0.00601576
100020825	100001397	0.147847	0.0654916	0.218509
100020825	100001398	-0.181595	0.055336	0.195398
100020825	100001399	0.155092	0.0392811	0.155247
100020825	100001400	0.0764205	0.301183	0.554297
100020825	100001402	0.0759344	0.365689	0.615944
100020825	100001403	-0.00272848	0.971002	0.987958
100020825	100001404	0.0105623	0.915253	0.963942
100020825	100001405	-0.0735191	0.325323	0.578088
100020825	100001409	0.313946	2.45886e-05	0.000469355
100020825	100001412	0.300635	3.21102e-05	0.000589209
100020825	100001413	0.276294	0.000153099	0.00219303
100020825	100001415	0.396937	2.22073e-08	9.2537e-07
100020825	100001416	0.18356	0.0123824	0.0691563
100020825	100001417	0.0563114	0.44646	0.685271
100020825	100001423	-0.0525871	0.477143	0.70926
100020825	100001425	0.224847	0.00209077	0.0181004
100020825	100001426	0.312244	1.87576e-05	0.000371785
100020825	100001433	0.0673169	0.42604	0.66878
100020825	100001437	-0.302168	2.91236e-05	0.000541522
100020825	100001445	-0.0240856	0.753107	0.885415
100020825	100001446	-0.0575338	0.436637	0.677648
100020825	100001452	-0.16434	0.0274886	0.121558
100020825	100001454	0.507543	8.61707e-12	6.54068e-10
100020825	100001456	0.154759	0.0354331	0.144826
100020825	100001461	-0.137844	0.06133	0.209226
100020825	100001462	0.0521739	0.48182	0.712766
100020825	100001466	0.0235344	0.79041	0.904737
100020825	100001467	-0.187345	0.0440326	0.16772
100020825	100001468	0.10999	0.136116	0.3474
100020825	100001485	0.230571	0.00159124	0.0146167
100020825	100001501	0.443048	2.69805e-10	1.60697e-08
100020825	100001509	0.291167	6.67031e-05	0.00109522
100020825	100001510	0.165102	0.0247142	0.112973
100020825	100001511	-0.0952655	0.197084	0.434694
100020825	100001526	0.0727184	0.446087	0.684967
100020825	100001540	0.168822	0.0216084	0.102775
100020825	100001541	0.0583526	0.430127	0.672239
100020825	100001550	0.117878	0.110037	0.304202
100020825	100001551	-0.119309	0.105756	0.296588
100020825	100001562	0.0252492	0.732988	0.874599
100020825	100001567	-0.154251	0.036048	0.146495
100020825	100001569	-0.197403	0.00707414	0.0457892
100020825	100001570	-0.283177	9.39247e-05	0.00145952
100020825	100001571	-0.0954001	0.196449	0.433873
100020825	100001577	0.116832	0.141217	0.355411
100020825	100001579	0.2656	0.00025827	0.00337541
100020825	100001580	0.277353	0.000150313	0.00215939
100020825	100001586	0.086453	0.247184	0.495907
100020825	100001590	-0.0871048	0.246284	0.494891
100020825	100001593	0.127404	0.0839544	0.256515
100020825	100001594	0.144542	0.0502783	0.183365
100020825	100001597	0.498128	1.49487e-12	1.27028e-10
100020825	100001604	-0.159265	0.0327176	0.137122
100020825	100001605	-0.076775	0.29894	0.552036
100020825	100001606	0.0341666	0.644295	0.823215
100020825	100001609	0.0783803	0.28892	0.541703
100020825	100001612	0.0735769	0.330423	0.582873
100020825	100001613	0.305515	2.34891e-05	0.000451663
100020825	100001614	0.35376	7.82346e-07	2.28641e-05
100020825	100001615	0.0586957	0.427416	0.669919
100020825	100001617	0.0371046	0.64777	0.825356
100020825	100001619	-0.283013	0.000168682	0.00237541
100020825	100001620	-0.047049	0.524809	0.744561
100020825	100001624	-0.0438418	0.595484	0.792318
100020825	100001635	0.067096	0.390391	0.638164
100020825	100001654	0.299086	3.54174e-05	0.000639548
100020825	100001655	-0.00218791	0.977749	0.99082
100020825	100001657	0.166785	0.0232647	0.108234
100020825	100001658	0.180822	0.0151345	0.0798905
100020825	100001662	0.0236837	0.748972	0.883199
100020825	100001664	0.134785	0.140485	0.354231
100020825	100001668	0.00931352	0.899873	0.956922
100020825	100001723	-0.0394251	0.615126	0.804887
100020825	100001730	0.299951	3.35339e-05	0.000610635
100020825	100001731	0.0836427	0.345986	0.597564
100020825	100001733	0.575666	1.88084e-17	2.91174e-15
100020825	100001734	0.0494276	0.504044	0.729494
100020825	100001739	0.284618	8.61903e-05	0.00135777
100020825	100001740	-0.0489329	0.508327	0.732602
100020825	100001743	0.12144	0.0996274	0.285801
100020825	100001755	-0.168492	0.0218694	0.103641
100020825	100001756	-0.0810958	0.27513	0.526872
100020825	100001757	-0.0221462	0.76984	0.894002
100020825	100001765	0.185898	0.0296347	0.128044
100020825	100001767	-0.268409	0.000248747	0.00327273
100020825	100001768	-0.0372517	0.712902	0.863421
100020825	100001777	0.102441	0.165271	0.391037
100020825	100001778	0.215699	0.00319086	0.0251061
100020825	100001806	-0.146646	0.0972484	0.281551
100020825	100001810	0.310828	1.66073e-05	0.000335047
100020825	100001843	-0.245021	0.000886097	0.00919532
100020825	100001851	0.267499	0.00023229	0.00309304
100020825	100001856	-0.0346803	0.639322	0.820182
100020825	100001868	0.075209	0.314296	0.567328
100020825	100001869	0.0520356	0.481782	0.712746
100020825	100001870	0.0184432	0.803225	0.91097
100020825	100001872	0.112718	0.161215	0.385287
100020825	100001876	-0.0304841	0.680403	0.844579
100020825	100001882	0.0827378	0.264175	0.51509
100020825	100001925	0.0402073	0.638393	0.81963
100020825	100001948	0.05641	0.446912	0.685638
100020825	100001950	0.0876057	0.237	0.484129
100020825	100001951	-0.0517121	0.520092	0.741032
100020825	100001956	-0.0566051	0.444088	0.683441
100020825	100001977	0.171751	0.0194068	0.09524
100020825	100001987	0.140205	0.0569776	0.199292
100020825	100001988	-0.0718554	0.333728	0.585952
100020825	100001989	0.186322	0.011106	0.0638313
100020825	100001990	0.341947	1.89934e-06	5.02689e-05
100020825	100001992	0.206539	0.00479236	0.0342037
100020825	100001993	0.286814	7.55358e-05	0.00121518
100020825	100001994	0.151095	0.0400732	0.157396
100020825	100001999	0.19022	0.0095015	0.0569421
100020825	100002003	0.0943153	0.229648	0.475481
100020825	100002008	0.055286	0.464852	0.699663
100020825	100002009	-0.0876502	0.235474	0.482284
100020825	100002014	-0.167333	0.022809	0.106765
100020825	100002015	0.0585867	0.537637	0.753552
100020825	100002017	0.0261832	0.764818	0.891487
100020825	100002018	0.0677852	0.360575	0.611244
100020825	100002021	0.0904356	0.229937	0.475829
100020825	100002024	0.105942	0.15694	0.379087
100020825	100002026	-0.0859278	0.246136	0.494724
100020825	100002027	0.158997	0.0311011	0.132427
100020825	100002028	0.103893	0.159329	0.382509
100020825	100002029	-0.129083	0.128509	0.335203
100020825	100002049	-0.0464446	0.654923	0.829732
100020825	100002067	0.191069	0.00918055	0.0555347
100020825	100002070	-0.0599181	0.417837	0.662002
100020825	100002094	-0.15675	0.0350922	0.143869
100020825	100002102	0.155755	0.0352523	0.144312
100020825	100002103	0.265905	0.000253921	0.00332876
100020825	100002106	0.167401	0.0227528	0.106577
100020825	100002107	0.182512	0.0128996	0.0712279
100020825	100002113	-0.0518449	0.561109	0.769735
100020825	100002122	-0.111192	0.133997	0.344023
100020825	100002126	0.081191	0.271922	0.523372
100020825	100002128	0.00307286	0.967714	0.986559
100020825	100002129	0.0500208	0.498933	0.725629
100020825	100002137	0.0672378	0.469413	0.70316
100020825	100002152	0.0878813	0.23812	0.485433
100020825	100002154	0.0338975	0.646907	0.82481
100020825	100002167	0.0598669	0.418236	0.662293
100020825	100002185	0.144488	0.0550168	0.194647
100020825	100002196	0.180914	0.0137246	0.074477
100020825	100002199	0.470596	1.57494e-11	1.14964e-09
100020825	100002227	-0.00824479	0.936118	0.973253
100020825	100002241	-0.133615	0.120954	0.3228
100020825	100002253	0.111291	0.153441	0.373912
100020825	100002259	0.500277	4.1455e-13	3.81489e-11
100020825	100002284	0.547716	7.13046e-16	9.30558e-14
100020825	100002356	0.361798	4.19015e-07	1.30986e-05
100020825	100002367	0.0443596	0.548799	0.761218
100020825	100002376	-0.063211	0.434577	0.675932
100020825	100002397	0.231058	0.00155423	0.0143408
100020825	100002417	0.00691975	0.925521	0.968655
100020825	100002458	0.145078	0.0488	0.179755
100020825	100002462	0.188713	0.0100955	0.059538
100020825	100002466	0.0987718	0.181024	0.413202
100020825	100002488	0.0850972	0.249447	0.498564
100020825	100002500	0.287756	7.46943e-05	0.00120429
100020825	100002514	0.254507	0.000526107	0.00603318
100020825	100002528	0.117676	0.110654	0.305266
100020825	100002537	-0.136543	0.0638405	0.214942
100020825	100002544	0.0127551	0.882396	0.948933
100020825	100002613	-0.0304204	0.688575	0.849426
100020825	100002749	-0.118614	0.10782	0.300234
100020825	100002761	0.0204579	0.787546	0.903325
100020825	100002769	0.162664	0.0269505	0.119922
100020825	100002784	0.130998	0.0755104	0.239592
100020825	100002796	0.401258	1.51022e-08	6.504e-07
100020825	100002825	0.237551	0.0162124	0.0838872
100020825	100002873	-0.263419	0.000499397	0.00578212
100020825	100002875	-0.287315	7.3288e-05	0.00118508
100020825	100002911	-0.107407	0.145613	0.362017
100020825	100002927	0.046958	0.525611	0.745093
100020825	100002945	0.376577	1.61035e-07	5.58274e-06
100020825	100002951	-0.159878	0.0297168	0.128277
100020825	100002952	-0.176153	0.0164628	0.0847884
100020825	100002953	0.289015	6.61108e-05	0.00108692
100020825	100002989	0.139443	0.0583531	0.202448
100020825	100002990	0.146877	0.0460397	0.172892
100020825	100003000	0.0476005	0.519955	0.740954
100020825	100003001	0.00890982	0.904192	0.958912
100020825	100003119	0.582739	1.15094e-17	1.82251e-15
100020825	100003151	0.216247	0.00311256	0.0246205
100020825	100003169	0.0704946	0.359554	0.610315
100020825	100003179	0.427742	1.25645e-09	6.6635e-08
100020825	100003183	-0.0559014	0.525961	0.74534
100020825	100003185	0.0528845	0.517584	0.739278
100020825	100003210	0.0502541	0.573204	0.777817
100020825	100003240	0.338282	3.00222e-06	7.53573e-05
100020825	100003258	0.402453	1.35627e-08	5.89598e-07
100020825	100003260	-0.159617	0.0560064	0.196999
100020825	100003271	0.146503	0.0466017	0.174335
100020825	100003397	-0.0208464	0.778211	0.898377
100020825	100003415	0.0838596	0.256424	0.506413
100020825	100003432	-0.0155882	0.878915	0.947358
100020825	100003434	0.0470942	0.568452	0.774624
100020825	100003470	-0.0997347	0.176787	0.407098
100020825	100003473	-0.0116788	0.900978	0.957395
100020825	100003589	0.0980261	0.31055	0.563567
100020825	100003641	0.0234419	0.76504	0.891594
100020825	100003674	-0.105463	0.21327	0.455149
100020825	100003686	0.338637	5.52546e-06	0.000129007
100020825	100003695	0.334951	3.1578e-06	7.87763e-05
100020825	100003696	-0.0728173	0.43128	0.673145
100020825	100003892	0.095141	0.202658	0.441897
100020825	100003901	-0.0235435	0.75041	0.884005
100020825	100003926	0.728293	1.04137e-29	4.57006e-27
100020825	100004046	0.240895	0.000956232	0.00977296
100020825	100004054	0.298268	4.321e-05	0.00075693
100020825	100004056	0.131509	0.203961	0.443553
100020825	100004059	0.0438082	0.594514	0.791773
100020825	100004083	-0.0497496	0.504805	0.730018
100020825	100004088	0.217835	0.0303118	0.130059
100020825	100004089	0.0446685	0.546016	0.759358
100020825	100004111	0.12057	0.102095	0.290239
100020825	100004112	-0.176729	0.0231608	0.107904
100020825	100004182	0.175607	0.0190458	0.0939979
100020825	100004208	0.050489	0.494919	0.722675
100020825	100004227	0.0413576	0.578293	0.780976
100020825	100004284	0.167772	0.0224488	0.10557
100020825	100004295	-0.11546	0.117578	0.317045
100020825	100004299	0.079318	0.389156	0.637046
100020825	100004318	0.0144147	0.865768	0.941235
100020825	100004322	-0.16028	0.0297503	0.128384
100020825	100004327	0.120367	0.102677	0.291227
100020825	100004328	0.121832	0.0985299	0.283856
100020825	100004329	0.112824	0.126251	0.331507
100020825	100004396	0.522423	2.65404e-12	2.17978e-10
100020825	100004414	0.11415	0.121827	0.324262
100020825	100004499	0.306554	2.19613e-05	0.000425961
100020825	100004509	-0.0610012	0.506263	0.731073
100020825	100004523	0.204132	0.0053185	0.0370003
100020825	100004541	0.233095	0.00145111	0.0135809
100020825	100004542	-0.027245	0.712777	0.863363
100020825	100004561	0.0220645	0.771947	0.895155
100020825	100004575	0.208518	0.00484868	0.0344959
100020825	100004601	-0.10752	0.289464	0.542228
100020825	100004634	0.164837	0.069621	0.227484
100020825	100004635	0.278754	0.000121936	0.00181649
100020825	100005350	-0.37908	1.03177e-07	3.73542e-06
100020825	100005372	0.08983	0.227832	0.473238
100020825	100005373	0.112132	0.128607	0.335337
100020825	100005383	0.199958	0.00635444	0.0422572
100020825	100005384	0.243003	0.00085949	0.00897043
100020825	100005389	0.0592252	0.49666	0.72393
100020825	100005402	0.0496968	0.544525	0.758309
100020825	100005418	-0.013849	0.851583	0.934537
100020825	100005463	0.0848699	0.360843	0.611488
100020825	100005466	0.228304	0.00177434	0.0159213
100020825	100005716	0.219903	0.00263294	0.0216513
100020825	100005717	-0.0429105	0.583048	0.78409
100020825	100005814	0.450743	2.49152e-09	1.25169e-07
100020825	100005850	0.0532522	0.476479	0.708757
100020825	100005864	0.0756695	0.319606	0.57261
100020825	100005946	0.151087	0.0492169	0.180839
100020825	100005972	0.110996	0.190086	0.425323
100020825	100005977	-0.0455446	0.651086	0.827411
100020825	100005985	-0.13584	0.0652329	0.217926
100020825	100005986	0.194949	0.00783301	0.049406
100020825	100005996	0.548968	7.13107e-16	9.30558e-14
100020825	100005998	0.37481	2.01031e-07	6.80429e-06
100020825	100006005	0.0975169	0.187869	0.422399
100020825	100006051	0.709314	1.32909e-29	5.79305e-27
100020825	100006056	0.0265718	0.72105	0.867939
100020825	100006082	0.195893	0.00753302	0.0479946
100020825	100006092	-0.0758466	0.371376	0.621069
100020825	100006098	-0.160038	0.0304579	0.130497
100020825	100006105	0.160933	0.0427135	0.164346
100020825	100006106	0.0222927	0.818865	0.918778
100020825	100006108	0.104666	0.179586	0.411132
100020825	100006115	-0.00140821	0.984822	0.993781
100020825	100006116	0.0733565	0.43186	0.67365
100020825	100006121	0.162307	0.0694025	0.22701
100020825	100006125	-0.136872	0.165904	0.391932
100020825	100006126	-0.0801046	0.363078	0.613523
100020825	100006129	0.304137	3.67041e-05	0.000659252
100020825	100006171	-0.0762921	0.363428	0.613843
100020825	100006173	-0.199536	0.0146988	0.0782538
100020825	100006184	0.121326	0.175956	0.405977
100020825	100006190	-0.167628	0.0510993	0.185408
100020825	100006191	-0.102222	0.207124	0.447494
100020825	100006260	-0.0738244	0.31928	0.572305
100020825	100006282	0.0574776	0.534664	0.751439
100020825	100006290	0.238361	0.00108575	0.0108002
100020825	100006292	0.0277264	0.707931	0.860581
100020825	100006293	0.253453	0.000517689	0.00595516
100020825	100006294	0.188727	0.0100902	0.0595133
100020825	100006295	0.117022	0.112663	0.308767
100020825	100006296	0.236795	0.00117362	0.0114871
100020825	100006298	0.19905	0.00660232	0.0434669
100020825	100006314	0.179658	0.0144055	0.0771377
100020825	100006361	-0.155661	0.034363	0.141833
100020825	100006367	0.599183	2.064e-19	3.88956e-17
100020825	100006369	-0.0671498	0.491944	0.720473
100020825	100006370	0.219939	0.00262857	0.0216241
100020825	100006375	0.0550936	0.465136	0.699866
100020825	100006376	0.0311688	0.745374	0.881235
100020825	100006378	0.0905894	0.288885	0.541663
100020825	100006379	0.253918	0.000487413	0.00566717
100020825	100006430	0.0610743	0.408894	0.654416
100020825	100006435	0.189669	0.00991697	0.0587703
100020825	100006438	-0.151285	0.0398212	0.156737
100020825	100006614	0.555017	2.94431e-16	4.02129e-14
100020825	100006619	0.0203596	0.833565	0.925865
100020825	100006620	0.472013	1.58691e-09	8.26811e-08
100020825	100006627	0.412579	2.19952e-05	0.000426506
100020825	100006641	0.222895	0.00229135	0.0194315
100020825	100006642	0.172008	0.0244749	0.112189
100020825	100006644	0.15304	0.0589437	0.203807
100020825	100006726	0.378952	1.12973e-07	4.05232e-06
100020825	100008903	-0.297845	3.82979e-05	0.000683187
100020825	100008904	-0.0868428	0.239832	0.487426
100020825	100008914	0.146207	0.0470508	0.175469
100020825	100008915	0.295845	4.34056e-05	0.000759732
100020825	100008916	0.200792	0.00613409	0.0411426
100020825	100008919	-0.0113695	0.879261	0.947524
100020825	100008920	0.220839	0.00252141	0.0209323
100020825	100008921	0.00209241	0.977449	0.99071
100020825	100008928	0.582844	3.20656e-18	5.35901e-16
100020825	100008930	0.519982	3.3211e-14	3.53252e-12
100020825	100008934	0.323554	8.57633e-05	0.00135209
100020825	100008954	0.125661	0.0883165	0.264936
100020825	100008955	0.201825	0.00587063	0.0398179
100020825	100008956	0.130279	0.0771409	0.242975
100020825	100008957	0.178875	0.0148444	0.078809
100020825	100008976	-0.0397654	0.590982	0.789371
100020825	100008977	0.0922823	0.211542	0.45306
100020825	100008980	-0.0773644	0.295235	0.548233
100020825	100008984	-0.00973617	0.895355	0.954854
100020825	100008985	-0.103368	0.161459	0.385627
100020825	100008990	0.103925	0.159199	0.382315
100020825	100008991	0.217786	0.00297999	0.0238158
100020825	100008992	0.256092	0.000434042	0.00515705
100020825	100008993	-0.162862	0.0267634	0.119337
100020825	100008994	0.0746238	0.312724	0.565756
100020825	100008998	0.0127364	0.863385	0.940126
100020825	100008999	0.0119044	0.872231	0.944202
100020825	100009002	0.0330048	0.655602	0.83012
100020825	100009005	-0.0275672	0.709533	0.861498
100020825	100009007	-0.0344888	0.641174	0.821422
100020825	100009009	-0.181564	0.0133835	0.0731332
100020825	100009014	0.0172188	0.816048	0.917448
100020825	100009025	0.176811	0.0160583	0.083342
100020825	100009026	0.288156	6.96487e-05	0.00113554
100020825	100009027	0.399875	1.70968e-08	7.27923e-07
100020825	100009028	0.188552	0.0105829	0.061646
100020825	100009030	0.188622	0.0101324	0.0596887
100020825	100009038	0.0415261	0.574641	0.778734
100020825	100009042	-0.0261375	0.764345	0.891256
100020825	100009045	-0.0014532	0.988434	0.995227
100020825	100009052	0.0981029	0.187657	0.422125
100020825	100009055	0.0755408	0.308127	0.561129
100020825	100009066	0.00100814	0.989405	0.995587
100020825	100009069	-0.149782	0.0418567	0.162055
100020825	100009075	0.080761	0.277123	0.529042
100020825	100009078	-0.108284	0.142332	0.357149
100020825	100009130	0.0461412	0.532847	0.750159
100020825	100009131	-0.180143	0.0141391	0.0761003
100020825	100009139	-0.143421	0.0514627	0.186226
100020825	100009154	-0.296352	0.00041665	0.00499032
100020825	100009160	-0.00778022	0.916291	0.964434
100020825	100009162	0.142455	0.0530715	0.190049
100020825	100009181	0.0389469	0.638376	0.81963
100020825	100009217	-0.15384	0.0485126	0.179082
100020825	100009222	-0.0817315	0.274043	0.525677
100020825	100009225	-0.147657	0.0448826	0.169971
100020825	100009227	0.132373	0.073254	0.235023
100020825	100009232	0.149001	0.0429483	0.164965
100020825	100009233	-0.105401	0.186084	0.420074
100020825	100009246	0.106154	0.150397	0.369156
100020825	100009264	0.0879459	0.233892	0.480481
100020825	100009266	0.0549198	0.510286	0.734027
100020825	100009271	0.721641	1.14857e-27	4.38696e-25
100020825	100009272	0.252648	0.000521333	0.00599009
100020825	100009275	0.0915098	0.231146	0.477264
100020825	100009278	0.288621	8.92334e-05	0.00139865
100020825	100009329	0.0390016	0.598136	0.793996
100020825	100009331	-0.223304	0.0270898	0.120348
100020825	100009332	-0.228128	0.00561587	0.038549
100020825	100009343	-0.27257	0.000297582	0.00379109
100020825	100009345	-0.00948294	0.922772	0.967391
100020825	100009394	0.380323	9.29848e-08	3.40151e-06
100020825	100009406	0.696913	3.17541e-28	1.26665e-25
100020825	100009407	0.248393	0.00189513	0.0167726
100020825	100010850	0.256599	0.00247204	0.0206158
100020825	100010869	0.048234	0.535917	0.752365
100020825	100010895	0.201599	0.00696561	0.0452482
100020825	100010896	0.237057	0.0011585	0.0113706
100020825	100010901	0.157246	0.0325498	0.136643
100020825	100010918	0.0719064	0.3835	0.632043
100020825	100010919	0.115053	0.146135	0.36278
100020825	100010922	0.013139	0.859877	0.938441
100020825	100010923	0.0384713	0.605117	0.798515
100020825	100010925	-0.145685	0.161197	0.38526
100020825	100010930	-0.0433992	0.583443	0.784359
100020825	100010936	0.0858874	0.251633	0.50098
100020825	100010937	0.0873223	0.237237	0.484395
100020825	100010940	0.0421716	0.632463	0.815954
100020825	100010941	0.0652559	0.378816	0.62787
100020825	100010942	0.104263	0.157843	0.380344
100020825	100010955	0.147845	0.0446082	0.169232
100020825	100015609	0.23307	0.00149758	0.0139325
100020825	100015620	0.0791138	0.284417	0.536777
100020825	100015623	0.12872	0.110439	0.304893
100020825	100015625	0.0477333	0.521091	0.74176
100020825	100015632	0.205942	0.00581777	0.0395577
100020825	100015637	0.324097	6.78289e-06	0.00015429
100020825	100015638	0.417482	3.37785e-09	1.65243e-07
100020825	100015640	0.269794	0.00276585	0.022485
100020825	100015641	0.365466	1.38714e-06	3.80509e-05
100020825	100015643	0.126831	0.0888693	0.265993
100020825	100015681	-0.234012	0.0107575	0.0623717
100020825	100015723	-0.0197163	0.808236	0.913584
100020825	100015727	0.0659873	0.4894	0.718535
100020825	100015731	0.165843	0.0306673	0.131122
100020825	100015735	0.121702	0.122891	0.326033
100020825	100015737	0.119688	0.235582	0.482429
100020825	100015744	0.0235413	0.789548	0.904372
100020825	100015745	0.184121	0.0121131	0.0680587
100020825	100015752	0.153278	0.142417	0.357274
100020825	100015760	-0.173638	0.0257184	0.116148
100020825	100015786	0.318328	1.0064e-05	0.000217341
100020825	100015787	0.216635	0.00305808	0.0242983
100020825	100015788	0.153266	0.0372667	0.149843
100020825	100015789	0.0801448	0.278168	0.530133
100020825	100015790	0.085988	0.244508	0.492826
100020825	100015791	0.223801	0.00219619	0.0188096
100020825	100015792	0.20214	0.00579242	0.0394413
100020825	100015793	0.140718	0.0588297	0.203542
100020825	100015831	0.377357	1.39582e-07	4.90146e-06
100020825	100015834	0.203093	0.00582695	0.0396018
100020825	100015835	0.38719	6.14188e-08	2.33806e-06
100020825	100015836	0.3917	4.95993e-08	1.92363e-06
100020825	100015837	0.0738088	0.318053	0.571145
100020825	100015838	0.462538	1.31454e-10	8.22416e-09
100020825	100015839	0.199016	0.00676231	0.0442576
100020825	100015840	0.0663308	0.370996	0.620767
100020825	100015850	0.0140784	0.886653	0.95093
100020825	100015882	0.128513	0.0812718	0.251234
100020825	100015962	0.173299	0.0183232	0.0914307
100020825	100015965	-0.0669244	0.444043	0.683404
100020825	100015966	0.178939	0.0148078	0.0786734
100020825	100015967	0.212138	0.00374482	0.0283541
100020825	100015968	0.128035	0.0824188	0.253537
100020825	100015971	0.208748	0.00445943	0.0323824
100020825	100016038	0.216684	0.00305123	0.0242563
100020825	100016069	0.616302	3.67955e-19	6.7722e-17
100020825	100019794	0.142841	0.0524231	0.188569
100020825	100019801	0.653939	3.92328e-14	4.13634e-12
100020825	100019831	0.0620406	0.543934	0.75793
100020825	100019892	0.0119722	0.873977	0.94498
100020825	100019957	0.0563167	0.461764	0.697315
100020825	100019968	0.0671885	0.363511	0.613907
100020825	100019972	0.265647	0.000278509	0.00358904
100020825	100019975	0.122715	0.0960945	0.279484
100020825	100019978	0.221705	0.00242207	0.0203006
100020825	100019981	0.506049	4.27314e-13	3.92671e-11
100020825	100019982	0.144644	0.0501144	0.182964
100020825	100019984	-0.0550383	0.559076	0.768333
100020825	100019986	-0.0949927	0.335088	0.58735
100020825	100020004	0.121243	0.100182	0.286741
100020825	100020203	0.137971	0.136244	0.347608
100020825	100020204	0.0518577	0.486901	0.716642
100020825	100020205	0.251969	0.00054034	0.00616617
100020825	100020208	0.150249	0.041774	0.16184
100020825	100020211	0.254448	0.000473851	0.00553661
100020825	100020214	-0.119146	0.125126	0.32968
100020825	100020217	0.430674	9.41307e-10	5.11495e-08
100020825	100020219	0.133204	0.0706763	0.229604
100020825	100020241	-0.0954721	0.19611	0.433453
100020825	100020259	0.503612	6.25867e-12	4.84894e-10
100020825	100020261	0.531992	3.00912e-14	3.22006e-12
100020825	100020262	0.57951	6.63242e-17	9.6684e-15
100020825	100020276	-0.040554	0.584669	0.7852
100020825	100020343	0.422586	2.07378e-09	1.05732e-07
100020825	100020351	0.136336	0.124904	0.329341
100020825	100020360	0.303333	0.000719399	0.00776999
100020825	100020361	-0.0590087	0.426223	0.668944
100020825	100020371	0.0437569	0.554248	0.765089
100020825	100020372	0.001774	0.98088	0.992109
100020825	100020377	0.0113413	0.881585	0.948562
100020825	100020378	0.15563	0.0369622	0.148984
100020825	100020409	0.126462	0.0862889	0.261064
100020825	100020414	-0.117223	0.112043	0.307704
100020825	100020417	0.0897464	0.224418	0.469072
100020825	100020419	0.00140252	0.984883	0.993825
100020825	100020421	0.116442	0.137588	0.349762
100020825	100020423	-0.119549	0.10601	0.297059
100020825	100020425	-0.0156133	0.833388	0.925765
100020825	100020427	-0.0476667	0.529859	0.748127
100020825	100020478	0.447856	1.63765e-10	1.0099e-08
100020825	100020479	-0.0687718	0.384533	0.63292
100020825	100020487	0.0895303	0.225541	0.470413
100020825	100020488	0.084367	0.359586	0.610339
100020825	100020493	0.0233163	0.815157	0.917045
100020825	100020496	-0.0709995	0.407946	0.653632
100020825	100020497	-0.0917883	0.331407	0.583772
100020825	100020502	0.05772	0.578484	0.781115
100020825	100020514	0.0828201	0.376772	0.626022
100020825	100020515	0.0859855	0.249759	0.498886
100020825	100020536	-0.0351684	0.645012	0.823673
100020825	100020541	0.00981389	0.894524	0.954506
100020825	100020542	0.107136	0.181703	0.414095
100020825	100020545	0.00933247	0.89967	0.956841
100020825	100020546	0.0525623	0.480993	0.712121
100020825	100020549	-0.0559976	0.58001	0.782096
100020825	100020550	0.0881923	0.232579	0.478957
100020825	100020578	-0.00859959	0.909296	0.961243
100020825	100020631	0.454945	1.22316e-06	3.40539e-05
100020825	100020819	0.270378	0.000197506	0.00270688
100020825	100020822	-0.0826456	0.272756	0.524268
100020825	100020823	0.173056	0.0240218	0.110702
100020833	35	0.0785395	0.29464	0.547607
100020833	50	-0.118464	0.108269	0.301054
100020833	55	0.0549846	0.45726	0.693886
100020833	62	0.11155	0.178585	0.409714
100020833	93	0.0712956	0.334855	0.587153
100020833	98	0.0324059	0.661462	0.833655
100020833	111	-0.0030249	0.967404	0.986448
100020833	112	0.0724025	0.327387	0.579953
100020833	117	0.0937757	0.298244	0.551319
100020833	132	-0.0518695	0.484384	0.714663
100020833	136	0.081058	0.274029	0.525668
100020833	143	0.150217	0.0453502	0.171147
100020833	144	0.0698108	0.3865	0.634678
100020833	158	0.0762832	0.302056	0.555211
100020833	171	-0.070022	0.343583	0.595352
100020833	179	0.206522	0.0087893	0.0538095
100020833	180	-0.0220196	0.766081	0.89207
100020833	181	0.0870816	0.238537	0.485903
100020833	182	-0.0181646	0.806138	0.912517
100020833	189	0.171832	0.0193484	0.0950369
100020833	192	0.161228	0.0283481	0.124208
100020833	194	0.103249	0.161947	0.386337
100020833	197	-0.000974745	0.989522	0.995631
100020833	207	0.0798443	0.281301	0.533494
100020833	208	-0.164111	0.0610602	0.208618
100020833	209	-0.0123858	0.867111	0.941812
100020833	212	0.0399976	0.592928	0.790752
100020833	213	-0.0107862	0.884144	0.94979
100020833	229	-0.062564	0.39754	0.644563
100020833	231	-0.0705944	0.339643	0.591648
100020833	234	0.0482658	0.514132	0.736749
100020833	235	0.178452	0.0181387	0.0907835
100020833	240	-0.0562867	0.446659	0.685429
100020833	241	0.0730516	0.329776	0.582248
100020833	244	0.138865	0.0608277	0.208111
100020833	250	-0.104189	0.158139	0.380774
100020833	252	-0.0290702	0.694467	0.852781
100020833	254	0.00981199	0.894544	0.954524
100020833	266	0.0288977	0.69619	0.853792
100020833	267	0.135745	0.0654225	0.218371
100020833	272	0.0649688	0.418857	0.662808
100020833	273	-0.10718	0.147583	0.364995
100020833	275	0.105923	0.151292	0.370526
100020833	278	0.0968119	0.191096	0.426654
100020833	279	-0.0194515	0.792704	0.905852
100020833	297	-0.0783556	0.289072	0.54186
100020833	302	0.149677	0.0507071	0.184394
100020833	310	0.17318	0.0184048	0.0917222
100020833	313	-0.057784	0.434642	0.675993
100020833	327	0.0503266	0.51082	0.734432
100020833	330	0.0634396	0.390954	0.638685
100020833	331	0.0948808	0.198907	0.436986
100020833	338	0.201861	0.00586163	0.0397752
100020833	339	0.0681233	0.359507	0.61028
100020833	340	0.00948599	0.898029	0.956106
100020833	342	0.0378018	0.60945	0.801257
100020833	344	0.0859558	0.244685	0.493048
100020833	355	-0.119262	0.105896	0.296864
100020833	356	-0.179576	0.0144506	0.077315
100020833	358	0.0142224	0.848042	0.932861
100020833	361	-0.0789416	0.324162	0.576973
100020833	362	-0.062724	0.406882	0.652668
100020833	363	0.0697547	0.345432	0.597069
100020833	376	0.0962018	0.192697	0.428823
100020833	381	0.05105	0.490132	0.719105
100020833	391	0.173479	0.0182006	0.0910143
100020833	397	0.0170445	0.817878	0.918339
100020833	407	-0.217264	0.00297168	0.0237616
100020833	409	-7.58121e-05	0.999183	0.99966
100020833	415	-0.0903103	0.222778	0.46706
100020833	418	0.100271	0.188024	0.422565
100020833	424	0.0154031	0.835153	0.926672
100020833	432	-0.0103196	0.889425	0.952216
100020833	439	0.0373602	0.613639	0.803857
100020833	444	-0.0444089	0.548354	0.760962
100020833	445	0.0156647	0.832394	0.925287
100020833	452	-0.0891418	0.227569	0.472929
100020833	460	-0.0269645	0.715606	0.865
100020833	461	0.0730772	0.322887	0.575804
100020833	466	0.207444	0.0047203	0.0338069
100020833	480	0.131756	0.0738199	0.236222
100020833	482	-0.0401217	0.587658	0.787128
100020833	491	-0.0995957	0.187193	0.421557
100020833	498	0.105705	0.15214	0.371855
100020833	500	-0.0474225	0.535539	0.75212
100020833	501	0.110132	0.135607	0.346559
100020833	503	0.0625602	0.397568	0.644586
100020833	504	-0.0496444	0.504525	0.729821
100020833	512	0.0170937	0.817361	0.91808
100020833	519	0.00799439	0.913996	0.963393
100020833	533	0.0970604	0.188738	0.423518
100020833	535	-0.0648554	0.380447	0.629367
100020833	537	-0.0601342	0.416157	0.660594
100020833	561	0.10656	0.148835	0.366902
100020833	563	-0.104951	0.155103	0.376396
100020833	564	-0.0977332	0.185677	0.419507
100020833	565	0.0992912	0.178729	0.409912
100020833	566	0.0694515	0.347538	0.598991
100020833	572	0.119596	0.104916	0.295144
100020833	796	0.0306643	0.680286	0.844522
100020833	798	-0.0299587	0.709547	0.8615
100020833	799	-0.0170748	0.81756	0.918197
100020833	800	0.195322	0.00771309	0.0488504
100020833	803	0.0204958	0.781847	0.900336
100020833	806	-0.0551439	0.455957	0.692886
100020833	811	0.0254539	0.730906	0.873469
100020833	815	-0.0930973	0.207519	0.448012
100020833	821	-0.0158921	0.829998	0.924157
100020833	823	0.00237861	0.974366	0.989377
100020833	825	-0.0965846	0.193374	0.429763
100020833	826	-0.023507	0.779736	0.899141
100020833	827	-0.0946293	0.229539	0.475358
100020833	828	-0.0295177	0.716306	0.865386
100020833	849	0.232528	0.00168302	0.0152705
100020833	878	0.0656173	0.374864	0.624279
100020833	880	-0.0900134	0.23616	0.483121
100020833	881	0.0553956	0.47044	0.704001
100020833	888	0.131945	0.0734021	0.235331
100020833	891	0.0122835	0.868199	0.942265
100020833	892	0.0402752	0.586228	0.786218
100020833	893	0.158749	0.0309056	0.131834
100020833	913	-0.0331204	0.654474	0.829459
100020833	917	-0.063813	0.388166	0.636189
100020833	922	-0.0894263	0.311635	0.564667
100020833	923	0.0557555	0.499437	0.725995
100020833	925	0.299919	3.36024e-05	0.00061173
100020833	926	0.0263258	0.722062	0.868454
100020833	932	0.217493	0.00310126	0.0245542
100020833	935	0.0732111	0.368465	0.618464
100020833	980	0.0515181	0.486156	0.716069
100020833	1001	0.125886	0.0877423	0.263832
100020833	1002	0.0486373	0.510896	0.734484
100020833	1004	-0.113356	0.124461	0.328625
100020833	1021	-0.113845	0.122834	0.325942
100020833	1022	0.0158425	0.830978	0.924655
100020833	1023	-0.075126	0.309469	0.562484
100020833	1024	0.111582	0.130503	0.338399
100020833	1025	-0.0367424	0.61952	0.807666
100020833	1026	-0.041075	0.578807	0.781293
100020833	1052	0.10025	0.174549	0.403919
100020833	1053	0.021326	0.773246	0.895917
100020833	1082	0.0484591	0.512447	0.735429
100020833	1083	-0.0381525	0.606134	0.799106
100020833	1084	0.100798	0.172194	0.400815
100020833	1087	0.0303684	0.681549	0.845283
100020833	1090	-0.0196316	0.790829	0.904916
100020833	1094	-0.150461	0.0409272	0.159602
100020833	1102	-0.0694307	0.347683	0.599118
100020833	1105	0.050453	0.495228	0.722896
100020833	1110	0.0928414	0.208776	0.44965
100020833	1111	-0.0117983	0.87336	0.944727
100020833	1113	0.143577	0.0512079	0.185659
100020833	1114	-0.0019389	0.979103	0.991366
100020833	1124	0.0389257	0.598848	0.794456
100020833	1125	-0.123682	0.134224	0.344367
100020833	1128	0.105153	0.154302	0.375177
100020833	1134	0.182372	0.0129703	0.0715069
100020833	1135	0.101988	0.168327	0.395445
100020833	1136	0.0647128	0.385439	0.633765
100020833	1137	-0.133486	0.0700761	0.228372
100020833	1140	-0.0975209	0.186639	0.420827
100020833	1143	0.0833952	0.259076	0.509366
100020833	1162	-0.167397	0.0227559	0.106583
100020833	1215	0.0761933	0.332197	0.584494
100020833	1221	0.0437512	0.554299	0.765117
100020833	1224	-0.0929552	0.208217	0.448908
100020833	1231	-0.0866021	0.241143	0.48897
100020833	1235	0.126077	0.0872573	0.262898
100020833	1239	-0.00822183	0.911559	0.962306
100020833	1242	0.0568894	0.441799	0.681669
100020833	1254	0.0435143	0.556448	0.766618
100020833	1256	0.0314203	0.671149	0.839159
100020833	1258	0.00765023	0.926727	0.969167
100020833	1268	0.111501	0.130786	0.338894
100020833	1342	0.0474792	0.521021	0.741724
100020833	1442	-0.0526288	0.476793	0.708989
100020833	1488	-0.197222	0.0417342	0.161739
100020833	1489	-0.0345703	0.640385	0.82091
100020833	1518	0.0582957	0.430577	0.672584
100020833	1526	0.097665	0.185986	0.419938
100020833	1528	0.0716207	0.333979	0.586234
100020833	1537	0.188998	0.00998099	0.0590569
100020833	1538	-0.146748	0.046233	0.173397
100020833	1539	0.0386244	0.601682	0.796273
100020833	1547	-0.0709241	0.337386	0.589561
100020833	1628	0.194199	0.00939171	0.0564701
100020833	1629	0.185755	0.017952	0.0901371
100020833	1648	0.0580166	0.434055	0.675527
100020833	1869	0.19143	0.0092385	0.0557959
100020833	2029	0.272348	0.000176579	0.0024673
100020833	2050	0.0195292	0.791895	0.90545
100020833	2051	0.194297	0.00804638	0.0503907
100020833	2054	0.109895	0.136455	0.347946
100020833	100000007	0.219326	0.00270378	0.0220962
100020833	100000008	0.053368	0.470616	0.704137
100020833	100000010	0.105607	0.161824	0.386157
100020833	100000011	-0.0468622	0.578363	0.781022
100020833	100000014	0.0319662	0.665777	0.836193
100020833	100000015	0.134296	0.0722765	0.233005
100020833	100000016	0.306734	0.000216086	0.00291665
100020833	100000036	0.0949604	0.198529	0.436499
100020833	100000039	-0.0376388	0.610995	0.802257
100020833	100000042	0.311681	1.56984e-05	0.000319148
100020833	100000054	0.0781813	0.29015	0.542929
100020833	100000096	0.209281	0.00435648	0.031824
100020833	100000257	0.0533319	0.470916	0.704394
100020833	100000258	0.162177	0.108762	0.30196
100020833	100000263	0.0697206	0.345669	0.597283
100020833	100000265	-0.000238808	0.997426	0.998904
100020833	100000269	0.0460597	0.533571	0.750701
100020833	100000276	-0.019315	0.794126	0.906556
100020833	100000282	0.115322	0.119031	0.319537
100020833	100000285	0.12625	0.167629	0.39448
100020833	100000295	0.0806719	0.377065	0.626259
100020833	100000406	0.0618438	0.403006	0.649378
100020833	100000409	0.218294	0.00555258	0.0382149
100020833	100000436	0.0540954	0.569312	0.775209
100020833	100000437	0.19089	0.00944185	0.0566887
100020833	100000442	0.167091	0.023772	0.109882
100020833	100000445	0.230221	0.00161839	0.0148057
100020833	100000453	0.215392	0.00398718	0.0297618
100020833	100000463	0.251113	0.000565252	0.00639848
100020833	100000467	0.162892	0.0267347	0.11925
100020833	100000487	-0.0184185	0.839759	0.928835
100020833	100000491	0.077011	0.297453	0.550527
100020833	100000551	0.049765	0.501134	0.727303
100020833	100000580	-0.0244665	0.740966	0.878901
100020833	100000616	0.0605663	0.412809	0.657747
100020833	100000626	-0.0145597	0.844061	0.930886
100020833	100000630	-0.0925141	0.230173	0.476094
100020833	100000639	-0.103618	0.160442	0.384148
100020833	100000656	-0.00325613	0.964914	0.985445
100020833	100000657	-0.00841704	0.909468	0.961321
100020833	100000665	-0.0136272	0.853933	0.935622
100020833	100000672	0.0521815	0.480552	0.711796
100020833	100000706	-0.0577462	0.437471	0.678269
100020833	100000707	0.0930874	0.210075	0.451285
100020833	100000708	0.0211573	0.774992	0.896824
100020833	100000711	0.165972	0.0423741	0.163422
100020833	100000715	0.161008	0.0413134	0.160645
100020833	100000743	0.846329	6.05546e-52	1.2987e-48
100020833	100000765	0.177278	0.0732229	0.234951
100020833	100000773	0.227846	0.00181365	0.0162054
100020833	100000774	0.103129	0.162435	0.387048
100020833	100000776	0.190196	0.00951096	0.0569815
100020833	100000781	0.0324722	0.660812	0.833244
100020833	100000784	0.173776	0.0300414	0.129276
100020833	100000787	0.0242436	0.744605	0.880863
100020833	100000792	0.113459	0.124119	0.32801
100020833	100000802	0.154674	0.0355358	0.145114
100020833	100000808	0.00119829	0.988002	0.995058
100020833	100000827	0.144379	0.0499099	0.182479
100020833	100000840	-0.00733629	0.921701	0.966869
100020833	100000841	0.0748683	0.311137	0.564121
100020833	100000846	0.035818	0.63311	0.816377
100020833	100000856	0.00549069	0.94087	0.975312
100020833	100000863	0.0808612	0.27388	0.525504
100020833	100000900	-0.0762632	0.302182	0.555342
100020833	100000924	0.10544	0.153178	0.373505
100020833	100000936	0.0462549	0.531837	0.749468
100020833	100000943	0.0510236	0.564267	0.771811
100020833	100000961	-0.057115	0.439988	0.680251
100020833	100000963	0.139604	0.05806	0.201824
100020833	100000997	0.080702	0.274829	0.526553
100020833	100001002	-0.0758799	0.305955	0.559081
100020833	100001006	0.00268564	0.971058	0.987969
100020833	100001007	0.159975	0.029617	0.127987
100020833	100001022	0.114526	0.120598	0.322211
100020833	100001026	0.135211	0.0945357	0.276555
100020833	100001034	0.173157	0.0184204	0.0917749
100020833	100001040	0.0804007	0.276632	0.528512
100020833	100001048	0.0983136	0.190431	0.425782
100020833	100001051	0.191973	0.00884942	0.0540703
100020833	100001054	0.0954721	0.19611	0.433453
100020833	100001055	0.0645144	0.385581	0.633879
100020833	100001064	0.0873703	0.281272	0.533461
100020833	100001073	0.099945	0.175871	0.405833
100020833	100001083	-0.0210568	0.786453	0.902704
100020833	100001086	0.104272	0.201098	0.439799
100020833	100001092	0.128249	0.0819029	0.252513
100020833	100001102	0.159204	0.0304221	0.130379
100020833	100001104	0.00576551	0.937917	0.974045
100020833	100001106	0.228296	0.00440367	0.0320852
100020833	100001108	0.0893206	0.231793	0.478007
100020833	100001112	-0.0313711	0.671635	0.839473
100020833	100001121	0.0415451	0.574466	0.778606
100020833	100001125	0.0462827	0.608278	0.800517
100020833	100001126	0.0703146	0.342891	0.594749
100020833	100001145	0.0107188	0.889012	0.95201
100020833	100001148	0.127035	0.133326	0.342925
100020833	100001149	0.0787527	0.382667	0.631303
100020833	100001150	0.114064	0.129511	0.336829
100020833	100001151	-0.0303988	0.76636	0.892226
100020833	100001162	0.182084	0.0131164	0.0720669
100020833	100001167	0.0174633	0.813483	0.916216
100020833	100001170	0.145929	0.0474773	0.17652
100020833	100001178	0.28229	9.90059e-05	0.00152651
100020833	100001181	-0.0244881	0.75126	0.884511
100020833	100001182	-0.130488	0.0766648	0.241957
100020833	100001193	-0.0425723	0.565033	0.772358
100020833	100001195	-0.11908	0.116513	0.315266
100020833	100001197	0.107119	0.146703	0.363652
100020833	100001198	-0.079671	0.281028	0.533199
100020833	100001207	0.0191816	0.801642	0.91028
100020833	100001208	0.0995621	0.191179	0.426754
100020833	100001211	0.172196	0.0201019	0.0976515
100020833	100001212	0.0662162	0.370511	0.62036
100020833	100001229	-0.101947	0.235852	0.482776
100020833	100001232	0.0149978	0.84473	0.931187
100020833	100001247	0.0454854	0.538691	0.754258
100020833	100001251	-0.00444828	0.952081	0.980041
100020833	100001253	-0.0223001	0.763189	0.890663
100020833	100001254	0.0921857	0.212023	0.453623
100020833	100001256	0.0449756	0.543257	0.757475
100020833	100001257	0.128912	0.118403	0.31849
100020833	100001263	0.0718566	0.331056	0.583469
100020833	100001266	-0.0282552	0.702622	0.85746
100020833	100001267	0.0787198	0.304672	0.557829
100020833	100001270	0.0684356	0.354653	0.60556
100020833	100001271	0.0801543	0.278111	0.530078
100020833	100001272	0.144363	0.0499342	0.182543
100020833	100001274	0.0490997	0.506881	0.73153
100020833	100001276	0.113694	0.123336	0.326728
100020833	100001277	-0.00188962	0.979634	0.991586
100020833	100001278	-0.0207365	0.77935	0.898935
100020833	100001279	0.214732	0.00854302	0.0526744
100020833	100001287	0.163803	0.0258847	0.116674
100020833	100001293	-0.0247212	0.739059	0.877914
100020833	100001294	0.0181703	0.806079	0.912482
100020833	100001295	-0.0874539	0.239114	0.486606
100020833	100001296	0.00903681	0.902833	0.958242
100020833	100001300	0.0512035	0.488826	0.718095
100020833	100001310	0.0799486	0.327528	0.580114
100020833	100001313	-0.0671544	0.363755	0.614153
100020833	100001314	-0.109645	0.137356	0.349389
100020833	100001315	0.0241443	0.744258	0.880697
100020833	100001320	0.0944221	0.201097	0.439798
100020833	100001322	0.0893443	0.32979	0.582263
100020833	100001323	0.0357673	0.659658	0.832584
100020833	100001324	0.0564105	0.537135	0.753254
100020833	100001334	0.0215302	0.795758	0.907345
100020833	100001335	-0.0214473	0.771992	0.89518
100020833	100001337	-0.0597608	0.419063	0.662991
100020833	100001359	0.0973655	0.187345	0.421752
100020833	100001386	-0.0195557	0.795564	0.907215
100020833	100001391	0.261851	0.000317666	0.0039951
100020833	100001392	0.0391247	0.596979	0.79328
100020833	100001393	0.0696657	0.34605	0.597608
100020833	100001395	0.253931	0.000487069	0.00566369
100020833	100001396	0.218171	0.00514569	0.0360826
100020833	100001397	0.195392	0.0148323	0.0787656
100020833	100001398	0.146001	0.12453	0.328732
100020833	100001399	0.195439	0.00933775	0.056225
100020833	100001400	0.198203	0.00684139	0.0446435
100020833	100001402	0.178162	0.0332653	0.138683
100020833	100001403	0.205824	0.0057079	0.0390146
100020833	100001404	0.108169	0.276775	0.528693
100020833	100001405	0.160369	0.0315136	0.133634
100020833	100001409	0.0566474	0.45782	0.694275
100020833	100001412	0.0844661	0.252989	0.502491
100020833	100001413	0.0298751	0.688079	0.849128
100020833	100001415	0.115574	0.117215	0.316448
100020833	100001416	0.0904344	0.220872	0.464704
100020833	100001417	0.0549638	0.457431	0.694013
100020833	100001423	0.0970509	0.188781	0.423574
100020833	100001425	0.0186422	0.801146	0.910041
100020833	100001426	-0.00080748	0.991392	0.996382
100020833	100001433	-0.162935	0.0526968	0.189187
100020833	100001437	-0.090586	0.220095	0.463739
100020833	100001445	0.0393611	0.608196	0.800494
100020833	100001446	0.00675676	0.92727	0.969474
100020833	100001452	0.152748	0.0406508	0.158933
100020833	100001454	-0.00317352	0.968332	0.986819
100020833	100001456	0.123341	0.0943989	0.276299
100020833	100001461	0.0635457	0.390161	0.637956
100020833	100001462	0.292672	5.54037e-05	0.000936632
100020833	100001466	0.0499283	0.57267	0.777415
100020833	100001467	-0.0807895	0.386542	0.634726
100020833	100001468	0.132904	0.0713174	0.231004
100020833	100001485	0.147595	0.0449743	0.170201
100020833	100001501	0.0920321	0.212789	0.454558
100020833	100001509	0.197861	0.00741914	0.0474459
100020833	100001510	-0.00922823	0.900785	0.957308
100020833	100001511	0.023045	0.755525	0.886646
100020833	100001526	-0.011882	0.901045	0.957418
100020833	100001540	0.0571927	0.439365	0.679732
100020833	100001541	0.0269967	0.715281	0.864827
100020833	100001550	0.079489	0.282132	0.534377
100020833	100001551	-0.00491642	0.947045	0.977914
100020833	100001562	0.106908	0.147502	0.364882
100020833	100001567	0.0322126	0.663358	0.834846
100020833	100001569	0.286932	7.50021e-05	0.00120845
100020833	100001570	0.195357	0.00770222	0.0488003
100020833	100001571	-0.0119252	0.872009	0.944115
100020833	100001577	0.0713637	0.371374	0.621069
100020833	100001579	-0.0229616	0.756382	0.88709
100020833	100001580	-0.1464	0.0486005	0.17929
100020833	100001586	0.0733022	0.325405	0.578159
100020833	100001590	0.101548	0.176182	0.406319
100020833	100001593	0.134601	0.0677479	0.223418
100020833	100001594	0.0354145	0.633176	0.816414
100020833	100001597	0.155464	0.0382515	0.15251
100020833	100001604	0.0533624	0.478048	0.709962
100020833	100001605	0.0488211	0.509297	0.733274
100020833	100001606	0.162742	0.0268766	0.119698
100020833	100001609	0.0518138	0.483654	0.714141
100020833	100001612	-0.000346254	0.996351	0.998489
100020833	100001613	0.00074675	0.991951	0.996632
100020833	100001614	0.0618627	0.402861	0.649254
100020833	100001615	0.223327	0.0022455	0.0191331
100020833	100001617	0.300826	0.00015784	0.00225055
100020833	100001619	0.13371	0.0803497	0.249379
100020833	100001620	0.0133373	0.857008	0.937067
100020833	100001624	0.0774422	0.349509	0.600922
100020833	100001635	0.168784	0.0302224	0.12981
100020833	100001654	0.0923468	0.211222	0.452697
100020833	100001655	-0.0498678	0.524718	0.744509
100020833	100001657	0.164474	0.025274	0.114774
100020833	100001658	0.199572	0.00723216	0.0465528
100020833	100001662	0.0629961	0.394282	0.641691
100020833	100001664	0.163029	0.0752196	0.238996
100020833	100001668	0.0902676	0.221728	0.465736
100020833	100001723	0.175172	0.0244208	0.11202
100020833	100001730	0.0776942	0.293175	0.546113
100020833	100001731	-0.0713719	0.421533	0.665107
100020833	100001733	-0.0714908	0.337536	0.589698
100020833	100001734	-0.00640044	0.931096	0.97111
100020833	100001739	-0.0604109	0.414012	0.658829
100020833	100001740	0.0884197	0.231372	0.477523
100020833	100001743	0.106438	0.149301	0.367554
100020833	100001755	0.30565	2.32856e-05	0.000448272
100020833	100001756	0.223366	0.00243743	0.0203959
100020833	100001757	0.199964	0.00761891	0.0484022
100020833	100001765	0.209765	0.0138868	0.0751174
100020833	100001767	0.256209	0.000481059	0.00560562
100020833	100001768	0.0289229	0.775144	0.8969
100020833	100001777	0.203745	0.00540768	0.0374839
100020833	100001778	0.0734165	0.320639	0.573659
100020833	100001806	0.068314	0.441748	0.681635
100020833	100001810	-0.0932622	0.206712	0.446994
100020833	100001843	0.0614284	0.410063	0.655401
100020833	100001851	0.122069	0.0978719	0.28269
100020833	100001856	0.323263	7.18459e-06	0.000162173
100020833	100001868	0.0933783	0.211188	0.452655
100020833	100001869	-0.0723684	0.327615	0.580203
100020833	100001870	0.117844	0.11014	0.304382
100020833	100001872	-0.118791	0.139677	0.353009
100020833	100001876	0.00667715	0.928125	0.96985
100020833	100001882	-0.0882703	0.233448	0.479989
100020833	100001925	0.286081	0.000640107	0.00707458
100020833	100001948	0.0642253	0.386407	0.634581
100020833	100001950	0.040057	0.589284	0.788241
100020833	100001951	-0.0337946	0.674353	0.841062
100020833	100001956	0.102661	0.164361	0.389753
100020833	100001977	-0.160936	0.0286395	0.125104
100020833	100001987	0.137893	0.0612364	0.209
100020833	100001988	0.00417638	0.95513	0.981287
100020833	100001989	-0.0628388	0.395466	0.64269
100020833	100001990	-0.0622266	0.400094	0.64683
100020833	100001992	0.1256	0.0884714	0.265241
100020833	100001993	0.0121451	0.86967	0.942943
100020833	100001994	0.151224	0.0399017	0.156934
100020833	100001999	0.0524696	0.478129	0.710016
100020833	100002003	0.0694414	0.375467	0.624782
100020833	100002008	0.0926166	0.218848	0.462215
100020833	100002009	0.0324988	0.660552	0.833127
100020833	100002014	0.129982	0.0778247	0.244337
100020833	100002015	-0.131223	0.167856	0.394789
100020833	100002017	0.174103	0.0450446	0.170382
100020833	100002018	0.134826	0.0672845	0.222393
100020833	100002021	0.0963168	0.200915	0.439585
100020833	100002024	0.187347	0.0117904	0.0667657
100020833	100002026	0.101393	0.170838	0.39899
100020833	100002027	0.0534164	0.471431	0.704767
100020833	100002028	0.125689	0.088244	0.264808
100020833	100002029	0.137701	0.104711	0.294781
100020833	100002049	-0.116573	0.260582	0.511073
100020833	100002067	0.0577082	0.435246	0.676444
100020833	100002070	0.202816	0.00562736	0.0386078
100020833	100002094	0.240566	0.00110588	0.0109604
100020833	100002102	0.0438092	0.555954	0.766305
100020833	100002103	0.161645	0.0279362	0.122945
100020833	100002106	-0.095184	0.197469	0.435183
100020833	100002107	-0.0580816	0.432276	0.674004
100020833	100002113	0.104251	0.241565	0.489397
100020833	100002122	0.138949	0.0606699	0.207742
100020833	100002126	0.0209848	0.776778	0.897681
100020833	100002128	0.103662	0.169732	0.397497
100020833	100002129	0.0674311	0.361777	0.612329
100020833	100002137	-0.110295	0.234442	0.481104
100020833	100002152	0.0413882	0.579067	0.781467
100020833	100002154	0.0351465	0.634822	0.817475
100020833	100002167	-0.0444145	0.548303	0.760922
100020833	100002185	0.0592077	0.432423	0.674118
100020833	100002196	0.249507	0.000614812	0.00684802
100020833	100002199	0.145717	0.0484187	0.178856
100020833	100002227	0.0273196	0.791611	0.905314
100020833	100002241	0.216416	0.011387	0.0650518
100020833	100002253	-0.0228463	0.770158	0.894158
100020833	100002259	0.035717	0.629334	0.813951
100020833	100002284	0.0883136	0.231935	0.478188
100020833	100002356	0.0535992	0.468693	0.702644
100020833	100002367	-0.0875687	0.235911	0.482863
100020833	100002376	-0.0635726	0.430443	0.672476
100020833	100002397	0.0699102	0.344356	0.596079
100020833	100002417	0.18439	0.0119858	0.0675572
100020833	100002458	0.0279197	0.705989	0.85953
100020833	100002462	0.120915	0.101111	0.288451
100020833	100002466	-0.0779766	0.291419	0.54426
100020833	100002488	0.043899	0.55296	0.764181
100020833	100002500	0.0618	0.40463	0.65073
100020833	100002514	-0.0341216	0.647465	0.825177
100020833	100002528	0.103326	0.161629	0.385876
100020833	100002537	0.107824	0.144047	0.359655
100020833	100002544	0.132355	0.123128	0.326398
100020833	100002613	0.215382	0.00409467	0.0303594
100020833	100002749	-0.00590577	0.93641	0.973373
100020833	100002761	0.218374	0.00350009	0.0269396
100020833	100002769	0.106548	0.148879	0.366974
100020833	100002784	0.114541	0.120548	0.322118
100020833	100002796	-0.000106137	0.998856	0.999512
100020833	100002825	0.129007	0.196267	0.433648
100020833	100002873	0.0373437	0.627733	0.812944
100020833	100002875	0.0840529	0.255326	0.50511
100020833	100002911	0.189229	0.00988869	0.0586359
100020833	100002927	0.0946988	0.199774	0.438096
100020833	100002945	0.0567824	0.446435	0.685253
100020833	100002951	0.404443	1.1327e-08	5.00817e-07
100020833	100002952	0.473769	9.67659e-12	7.28021e-10
100020833	100002953	-0.00202987	0.978123	0.990944
100020833	100002989	0.0762215	0.302448	0.555626
100020833	100002990	0.0851086	0.249384	0.498478
100020833	100003000	0.003711	0.960016	0.983449
100020833	100003001	0.0192961	0.794323	0.90664
100020833	100003119	-0.0821428	0.27433	0.52597
100020833	100003151	0.0972992	0.187647	0.422119
100020833	100003169	0.0418317	0.586961	0.786682
100020833	100003179	0.0615329	0.405378	0.651374
100020833	100003183	-0.066938	0.449237	0.687552
100020833	100003185	-0.0167237	0.837966	0.928
100020833	100003210	0.0855362	0.338988	0.591065
100020833	100003240	0.0586754	0.431399	0.673245
100020833	100003258	0.0209488	0.777151	0.897856
100020833	100003260	0.103728	0.214388	0.45654
100020833	100003271	-0.0159319	0.829578	0.923986
100020833	100003397	0.205193	0.00508044	0.0357365
100020833	100003415	0.0351427	0.634859	0.817485
100020833	100003432	-0.0466627	0.648204	0.82565
100020833	100003434	-0.0480156	0.5609	0.769566
100020833	100003470	0.0465505	0.529214	0.747716
100020833	100003473	-0.0200978	0.831177	0.924756
100020833	100003589	-0.0786859	0.416048	0.660503
100020833	100003641	0.00552855	0.943815	0.976532
100020833	100003674	0.183891	0.0284764	0.124593
100020833	100003686	-0.0642725	0.40223	0.64871
100020833	100003695	0.117897	0.109979	0.304108
100020833	100003696	0.200591	0.0287151	0.125322
100020833	100003892	-0.00318135	0.966097	0.985927
100020833	100003901	0.0898052	0.224114	0.468694
100020833	100003926	0.124387	0.104004	0.293547
100020833	100004046	0.15062	0.0407117	0.159079
100020833	100004054	0.146753	0.0480554	0.177933
100020833	100004056	-0.0192681	0.853755	0.935555
100020833	100004059	-0.107142	0.190394	0.425736
100020833	100004083	0.0445463	0.550429	0.762368
100020833	100004088	-0.0674706	0.506975	0.731619
100020833	100004089	0.581557	3.95411e-18	6.54437e-16
100020833	100004111	0.0292692	0.692481	0.85157
100020833	100004112	0.242142	0.00172741	0.0155883
100020833	100004182	0.058857	0.433853	0.675346
100020833	100004208	0.0878511	0.234398	0.481051
100020833	100004227	0.696786	6.40452e-28	2.48698e-25
100020833	100004284	-0.0140366	0.849596	0.933606
100020833	100004295	-0.0208616	0.778054	0.898301
100020833	100004299	-0.0922008	0.31655	0.569627
100020833	100004318	0.0556402	0.512263	0.735304
100020833	100004322	0.123515	0.0948349	0.277119
100020833	100004327	-0.0411129	0.578456	0.781097
100020833	100004328	0.0724593	0.327006	0.579621
100020833	100004329	0.0162143	0.826605	0.922507
100020833	100004396	0.0983515	0.221899	0.465955
100020833	100004414	0.322152	7.7547e-06	0.000173356
100020833	100004499	0.0226261	0.759832	0.888916
100020833	100004509	-0.0469408	0.610676	0.802072
100020833	100004523	0.156109	0.0338427	0.14033
100020833	100004541	-0.0730808	0.324192	0.576996
100020833	100004542	0.251547	0.000552501	0.00628063
100020833	100004561	0.16821	0.0256422	0.115912
100020833	100004575	0.0317042	0.671793	0.839556
100020833	100004601	0.0163788	0.872824	0.94448
100020833	100004634	-0.0458759	0.615834	0.805323
100020833	100004635	0.201313	0.00599986	0.0404593
100020833	100005350	0.0220253	0.766022	0.892035
100020833	100005372	0.0428184	0.566011	0.773088
100020833	100005373	0.0685986	0.353505	0.604487
100020833	100005383	0.0471362	0.52404	0.744033
100020833	100005384	0.0272753	0.712472	0.863161
100020833	100005389	0.0653799	0.45293	0.690494
100020833	100005402	0.140274	0.0858161	0.26013
100020833	100005418	0.185052	0.0116778	0.0662774
100020833	100005463	-0.162447	0.0788272	0.2463
100020833	100005466	0.0590747	0.424433	0.667479
100020833	100005716	0.211063	0.00392824	0.0294242
100020833	100005717	0.156482	0.0440812	0.167844
100020833	100005814	-0.119817	0.133736	0.343587
100020833	100005850	0.178622	0.016135	0.0836
100020833	100005864	0.159175	0.0348485	0.143149
100020833	100005946	-0.0628855	0.415253	0.659885
100020833	100005972	0.159626	0.0586613	0.20317
100020833	100005977	0.0883408	0.382112	0.630804
100020833	100005985	0.0413726	0.576057	0.7796
100020833	100005986	-0.103165	0.162288	0.386837
100020833	100005996	0.139331	0.0592537	0.204477
100020833	100005998	0.207039	0.00516614	0.0361958
100020833	100006005	0.151712	0.0398011	0.156681
100020833	100006051	-0.042885	0.562176	0.770501
100020833	100006056	0.100577	0.175514	0.405336
100020833	100006082	0.102263	0.166012	0.392103
100020833	100006092	0.0745837	0.379416	0.628379
100020833	100006098	0.222202	0.00250127	0.0208038
100020833	100006105	-0.052869	0.508064	0.732399
100020833	100006106	0.118656	0.221296	0.465217
100020833	100006108	0.0642365	0.410949	0.656155
100020833	100006115	0.170615	0.0202362	0.0981129
100020833	100006116	0.18399	0.0461047	0.173077
100020833	100006121	0.0536528	0.552339	0.763686
100020833	100006125	-0.0387603	0.696057	0.853703
100020833	100006126	0.200598	0.021599	0.102739
100020833	100006129	0.199697	0.00752899	0.0479767
100020833	100006171	0.0232256	0.782306	0.900583
100020833	100006173	-0.0373439	0.650045	0.826761
100020833	100006184	0.147351	0.0996557	0.285848
100020833	100006190	0.0328849	0.703898	0.858222
100020833	100006191	-0.0734682	0.365194	0.615474
100020833	100006260	0.103876	0.160546	0.384279
100020833	100006282	0.240044	0.00827203	0.0514321
100020833	100006290	-0.0215193	0.771247	0.894751
100020833	100006292	-0.135986	0.0649419	0.217307
100020833	100006293	-0.148061	0.0448797	0.169965
100020833	100006294	0.0442572	0.549722	0.761885
100020833	100006295	-0.0346291	0.639817	0.8205
100020833	100006296	-0.189326	0.00985033	0.0584702
100020833	100006298	-0.00620143	0.933233	0.972051
100020833	100006314	0.0150639	0.838734	0.928354
100020833	100006361	0.185617	0.0114203	0.0651966
100020833	100006367	0.0302149	0.683072	0.846236
100020833	100006369	0.194942	0.0452298	0.170827
100020833	100006370	0.0661158	0.371239	0.620976
100020833	100006375	0.152282	0.043028	0.165168
100020833	100006376	0.15115	0.113297	0.309846
100020833	100006378	0.0340319	0.690835	0.850691
100020833	100006379	-0.125071	0.0898314	0.267815
100020833	100006430	0.148478	0.0436928	0.166878
100020833	100006435	0.0561268	0.4492	0.687512
100020833	100006438	0.34461	1.56005e-06	4.22736e-05
100020833	100006614	0.132723	0.0724895	0.233441
100020833	100006619	0.0918288	0.340021	0.592036
100020833	100006620	0.0559354	0.500999	0.727181
100020833	100006627	-0.120717	0.233957	0.480539
100020833	100006641	0.0287953	0.697213	0.85437
100020833	100006642	0.0755574	0.326002	0.578713
100020833	100006644	0.0370947	0.648943	0.826075
100020833	100006726	-0.151933	0.0395092	0.155885
100020833	100008903	0.240199	0.000990293	0.0100476
100020833	100008904	0.124529	0.0912428	0.270538
100020833	100008914	-0.00351768	0.962098	0.984282
100020833	100008915	0.0372181	0.61499	0.804786
100020833	100008916	-0.0250009	0.735516	0.876036
100020833	100008919	0.201534	0.00651734	0.0430629
100020833	100008920	-0.0300576	0.684633	0.847126
100020833	100008921	0.088486	0.231021	0.477117
100020833	100008928	-0.0288351	0.696815	0.854162
100020833	100008930	-0.0304632	0.680609	0.844737
100020833	100008934	0.161184	0.0544604	0.193374
100020833	100008954	0.0296369	0.688817	0.849559
100020833	100008955	0.00618627	0.933396	0.972111
100020833	100008956	-0.0288996	0.696171	0.853784
100020833	100008957	-0.186352	0.0110926	0.0637789
100020833	100008976	0.213965	0.00345063	0.0266541
100020833	100008977	0.0375554	0.611786	0.802754
100020833	100008980	0.20405	0.00533719	0.0370996
100020833	100008984	-0.0389618	0.598509	0.794214
100020833	100008985	0.0578257	0.43431	0.675717
100020833	100008990	-0.0395228	0.59325	0.790936
100020833	100008991	-0.00986689	0.894247	0.954388
100020833	100008992	0.0565691	0.444378	0.683662
100020833	100008993	0.0240647	0.745072	0.881062
100020833	100008994	0.0302415	0.682808	0.846069
100020833	100008998	0.127791	0.083011	0.2547
100020833	100008999	0.0810602	0.272698	0.524211
100020833	100009002	0.111156	0.131989	0.340851
100020833	100009005	0.205572	0.00499776	0.0352958
100020833	100009007	0.0637921	0.388322	0.63629
100020833	100009009	0.147438	0.0452059	0.170769
100020833	100009014	0.160466	0.0291141	0.126506
100020833	100009025	0.0378871	0.608643	0.800724
100020833	100009026	0.103425	0.161228	0.385303
100020833	100009027	0.00897047	0.903543	0.958549
100020833	100009028	0.246419	0.000771974	0.00822929
100020833	100009030	-0.0770858	0.296982	0.550009
100020833	100009038	0.129066	0.0799589	0.248597
100020833	100009042	0.10947	0.207985	0.448584
100020833	100009045	-0.0759792	0.447857	0.68641
100020833	100009052	0.111683	0.133356	0.342964
100020833	100009055	0.0846564	0.25322	0.502713
100020833	100009066	0.112426	0.13739	0.34944
100020833	100009069	0.24345	0.000840153	0.00880737
100020833	100009075	0.109735	0.139202	0.352281
100020833	100009078	0.224906	0.00208499	0.0180613
100020833	100009130	-0.0370759	0.616342	0.805666
100020833	100009131	0.106074	0.150705	0.369632
100020833	100009139	0.0175126	0.812966	0.916003
100020833	100009154	-0.0246056	0.774522	0.896583
100020833	100009160	0.0721542	0.329052	0.581481
100020833	100009162	0.131428	0.0745472	0.237649
100020833	100009181	0.10434	0.206937	0.447279
100020833	100009217	0.248247	0.00135004	0.0128289
100020833	100009222	0.105268	0.158438	0.381239
100020833	100009225	0.213894	0.00346152	0.0267198
100020833	100009227	0.116289	0.115947	0.314352
100020833	100009232	0.207147	0.004667	0.0335188
100020833	100009233	-0.0956024	0.229147	0.474877
100020833	100009246	0.00418293	0.954937	0.9812
100020833	100009264	0.25318	0.00050685	0.00585372
100020833	100009266	0.258874	0.00160462	0.0147087
100020833	100009271	0.121056	0.122564	0.325476
100020833	100009272	-0.0210587	0.776012	0.897318
100020833	100009275	0.14737	0.0530057	0.189905
100020833	100009278	0.00617769	0.934588	0.972599
100020833	100009329	0.11372	0.123248	0.326596
100020833	100009331	-0.100965	0.320042	0.57304
100020833	100009332	-0.189473	0.0215342	0.102529
100020833	100009343	0.161876	0.0338788	0.140436
100020833	100009345	-0.0762652	0.43494	0.676223
100020833	100009394	-0.12172	0.0988418	0.284413
100020833	100009406	-0.0800898	0.278499	0.530514
100020833	100009407	0.146971	0.0689277	0.225964
100020833	100010850	0.154041	0.0723002	0.233051
100020833	100010869	0.109869	0.157527	0.379915
100020833	100010895	0.0198387	0.792672	0.905842
100020833	100010896	0.0134055	0.856284	0.936742
100020833	100010901	-0.110559	0.13409	0.344176
100020833	100010918	0.173294	0.0351788	0.144107
100020833	100010919	0.0653986	0.409808	0.655211
100020833	100010922	-0.0594057	0.424392	0.667442
100020833	100010923	-0.0320056	0.667118	0.836986
100020833	100010925	0.0863	0.410777	0.656
100020833	100010930	-0.0240332	0.761457	0.889745
100020833	100010936	0.0163688	0.827355	0.922836
100020833	100010937	0.0192885	0.794402	0.906675
100020833	100010940	0.0118401	0.893227	0.953918
100020833	100010941	0.0376645	0.611731	0.802717
100020833	100010942	0.0757989	0.305144	0.558291
100020833	100010955	0.18649	0.0110319	0.0635245
100020833	100015609	0.0731889	0.324812	0.577589
100020833	100015620	-0.0276638	0.70856	0.860918
100020833	100015623	0.00705746	0.930549	0.97088
100020833	100015625	0.0135228	0.855827	0.936544
100020833	100015632	-0.0616142	0.413916	0.658721
100020833	100015637	0.303177	2.73046e-05	0.000513341
100020833	100015638	0.0948524	0.199042	0.437177
100020833	100015640	0.107237	0.2437	0.491824
100020833	100015641	0.0287554	0.71389	0.864058
100020833	100015643	-0.0813895	0.276063	0.527911
100020833	100015681	-0.006161	0.947208	0.977959
100020833	100015723	-4.76437e-05	0.999532	0.999782
100020833	100015727	0.00869603	0.927824	0.969743
100020833	100015731	0.0121751	0.874789	0.945385
100020833	100015735	0.07978	0.312888	0.565935
100020833	100015737	-0.0223377	0.82629	0.922354
100020833	100015744	-0.0986281	0.262387	0.513031
100020833	100015745	-0.206855	0.00472677	0.033839
100020833	100015752	-0.00826594	0.937321	0.973796
100020833	100015760	-0.0558545	0.476115	0.708486
100020833	100015786	0.0955839	0.195584	0.432732
100020833	100015787	-0.0517683	0.484038	0.714453
100020833	100015788	0.0292445	0.692727	0.851737
100020833	100015789	-0.2831	9.43599e-05	0.00146513
100020833	100015790	-0.0297752	0.68744	0.848742
100020833	100015791	-0.142288	0.0533533	0.190728
100020833	100015792	0.0846651	0.251868	0.501243
100020833	100015793	0.0407889	0.585628	0.785823
100020833	100015831	0.0287649	0.699098	0.855388
100020833	100015834	0.321913	8.83875e-06	0.000194327
100020833	100015835	0.22203	0.00252122	0.0209322
100020833	100015836	0.141015	0.0582933	0.202321
100020833	100015837	0.101996	0.167127	0.393737
100020833	100015838	0.0830764	0.275784	0.52757
100020833	100015839	0.103745	0.161077	0.385078
100020833	100015840	0.140124	0.0578071	0.201246
100020833	100015850	0.0493488	0.615415	0.805099
100020833	100015882	0.0256529	0.728885	0.872407
100020833	100015962	0.019099	0.796378	0.907663
100020833	100015965	0.077565	0.374854	0.624267
100020833	100015966	0.0464425	0.530172	0.74834
100020833	100015967	-0.0381032	0.606599	0.799449
100020833	100015968	-0.0233141	0.752762	0.885254
100020833	100015971	0.0601491	0.417322	0.661535
100020833	100016038	0.0641769	0.385461	0.633777
100020833	100016069	0.000106252	0.998903	0.99954
100020833	100019794	0.204752	0.0051783	0.0362603
100020833	100019801	-0.206849	0.0351344	0.143982
100020833	100019831	0.138071	0.172922	0.40176
100020833	100019892	0.406692	1.61255e-08	6.90352e-07
100020833	100019957	0.0722729	0.344686	0.596424
100020833	100019968	0.215217	0.00326113	0.02552
100020833	100019972	0.0605805	0.415272	0.659902
100020833	100019975	0.19526	0.00773307	0.0489485
100020833	100019978	0.188416	0.0102166	0.060056
100020833	100019981	0.14835	0.04687	0.175007
100020833	100019982	0.219778	0.00272081	0.0222022
100020833	100019984	0.133662	0.154416	0.375353
100020833	100019986	0.257993	0.00788074	0.0496185
100020833	100020004	0.297464	3.92252e-05	0.000697349
100020833	100020203	0.109066	0.237709	0.484971
100020833	100020204	0.457931	8.04613e-11	5.20873e-09
100020833	100020205	0.133012	0.0710856	0.230482
100020833	100020208	0.171985	0.0195728	0.095814
100020833	100020211	0.0045582	0.950899	0.979537
100020833	100020214	0.0443343	0.569422	0.775302
100020833	100020217	0.111317	0.131426	0.339941
100020833	100020219	0.204992	0.00512475	0.0359668
100020833	100020241	0.0555153	0.452923	0.690489
100020833	100020259	-0.0206086	0.793377	0.906195
100020833	100020261	0.0767246	0.311487	0.564529
100020833	100020262	-0.0480054	0.53053	0.748553
100020833	100020276	0.0480495	0.517174	0.738992
100020833	100020343	-0.0709943	0.336907	0.589108
100020833	100020351	-0.066128	0.458314	0.694702
100020833	100020360	0.0231147	0.800488	0.909754
100020833	100020361	-0.0982065	0.184751	0.418262
100020833	100020371	0.0907585	0.219215	0.462663
100020833	100020372	0.216844	0.0030292	0.0241198
100020833	100020377	0.178273	0.017923	0.0900316
100020833	100020378	0.420472	4.18725e-09	2.0102e-07
100020833	100020409	0.142178	0.0535396	0.191186
100020833	100020414	0.258696	0.000377244	0.00460124
100020833	100020417	-0.0150639	0.838734	0.928354
100020833	100020419	0.0959857	0.193703	0.430215
100020833	100020421	-0.064473	0.412105	0.65716
100020833	100020423	0.126501	0.0870568	0.262534
100020833	100020425	0.0392556	0.596761	0.793158
100020833	100020427	0.128543	0.0890891	0.266425
100020833	100020478	-0.0376085	0.611282	0.802429
100020833	100020479	0.0798506	0.312459	0.565511
100020833	100020487	-0.0129658	0.86095	0.939018
100020833	100020488	0.162803	0.0756303	0.239854
100020833	100020493	0.17097	0.0826904	0.254087
100020833	100020496	0.141074	0.0976173	0.282207
100020833	100020497	0.236921	0.0107926	0.0625154
100020833	100020502	0.128989	0.210385	0.45167
100020833	100020514	0.101547	0.280203	0.532286
100020833	100020515	0.155963	0.036031	0.146462
100020833	100020536	0.232684	0.00200347	0.0175019
100020833	100020541	0.0844718	0.252956	0.502458
100020833	100020542	0.126899	0.114427	0.311824
100020833	100020545	-0.211569	0.00384088	0.0289089
100020833	100020546	-0.0751873	0.313084	0.5661
100020833	100020549	-0.0176898	0.861325	0.939173
100020833	100020550	0.0221599	0.764634	0.891394
100020833	100020578	0.151008	0.0442136	0.168183
100020833	100020631	-0.0809453	0.414016	0.658829
100020833	100020819	0.126686	0.08573	0.259969
100020833	100020822	0.109026	0.147431	0.364768
100020833	100020823	0.123201	0.11053	0.305046
100020833	100020825	0.104891	0.156475	0.378393
100020837	35	0.196517	0.00801456	0.050234
100020837	50	-0.0398053	0.589593	0.788473
100020837	55	0.0342554	0.642528	0.82219
100020837	62	-0.0284374	0.731529	0.873821
100020837	93	0.0551105	0.454998	0.692152
100020837	98	-0.103419	0.160109	0.383672
100020837	111	-0.0716428	0.33118	0.583591
100020837	112	0.0446484	0.545099	0.758747
100020837	117	0.0821444	0.362445	0.612928
100020837	132	-0.0511429	0.489342	0.718485
100020837	136	0.0491054	0.506831	0.731495
100020837	143	0.205946	0.0056786	0.0388682
100020837	144	-0.0947796	0.239224	0.486735
100020837	158	0.116163	0.114355	0.311696
100020837	171	0.0801841	0.276619	0.528495
100020837	179	0.0747786	0.345803	0.59738
100020837	180	-0.079136	0.282966	0.535319
100020837	181	-0.106565	0.147707	0.365172
100020837	182	-0.18454	0.011685	0.0663056
100020837	189	0.141308	0.0543726	0.19317
100020837	192	0.351517	8.66966e-07	2.50486e-05
100020837	194	0.15704	0.0323059	0.135949
100020837	197	0.0526572	0.476554	0.708807
100020837	207	0.198495	0.00675817	0.0442396
100020837	208	-0.102117	0.243969	0.492181
100020837	209	-0.000357128	0.99614	0.9984
100020837	212	0.210789	0.00439538	0.0320384
100020837	213	0.00770482	0.916873	0.964738
100020837	229	0.0134785	0.855118	0.93624
100020837	231	0.112078	0.127751	0.333963
100020837	234	-0.0560915	0.446999	0.685708
100020837	235	0.134586	0.0749325	0.238438
100020837	240	0.078819	0.284905	0.537312
100020837	241	-0.178123	0.016744	0.0858497
100020837	244	0.0343896	0.643048	0.822479
100020837	250	0.093781	0.202951	0.442261
100020837	252	-0.0921381	0.211012	0.45244
100020837	254	-0.134003	0.0682319	0.224463
100020837	266	0.105224	0.1529	0.373089
100020837	267	0.157738	0.0315368	0.133707
100020837	272	0.119513	0.134733	0.345192
100020837	273	-0.0263656	0.721659	0.868271
100020837	275	0.0530106	0.472387	0.705555
100020837	278	0.0447898	0.544925	0.758588
100020837	279	0.173366	0.0179621	0.0901698
100020837	297	-0.0132865	0.857161	0.937143
100020837	302	0.0912746	0.233727	0.48029
100020837	310	0.0706899	0.337668	0.589844
100020837	313	-0.0537156	0.466509	0.700885
100020837	327	0.166206	0.0283883	0.124315
100020837	330	-0.0143178	0.846206	0.931854
100020837	331	0.0954147	0.195159	0.432188
100020837	338	0.156552	0.0328541	0.137506
100020837	339	0.07954	0.283145	0.535509
100020837	340	0.0271165	0.713325	0.8637
100020837	342	-0.0986074	0.180562	0.412539
100020837	344	0.167364	0.0224135	0.105446
100020837	355	-0.0531542	0.471187	0.704565
100020837	356	-0.0434008	0.556401	0.766588
100020837	358	0.118862	0.10708	0.298973
100020837	361	0.0885121	0.267229	0.518346
100020837	362	0.00950816	0.899761	0.95686
100020837	363	0.0915543	0.213931	0.455945
100020837	376	0.0807193	0.273415	0.525
100020837	381	-0.0188625	0.798307	0.908613
100020837	391	0.1568	0.0325749	0.136707
100020837	397	0.0834588	0.257411	0.507473
100020837	407	-0.0368028	0.617984	0.806673
100020837	409	-0.0862972	0.241523	0.489358
100020837	415	-0.0114457	0.877114	0.946512
100020837	418	-0.0460099	0.545437	0.758971
100020837	424	-0.0123428	0.867209	0.941847
100020837	432	-0.000579963	0.993749	0.99738
100020837	439	0.0809524	0.272028	0.523469
100020837	444	-0.0401708	0.586178	0.786173
100020837	445	0.0998084	0.175285	0.404999
100020837	452	-0.0862431	0.241819	0.48971
100020837	460	-0.219787	0.00257635	0.0212825
100020837	461	0.109232	0.137776	0.350059
100020837	466	0.124999	0.090018	0.26819
100020837	480	0.187694	0.0103062	0.0604383
100020837	482	0.0316538	0.667997	0.837438
100020837	491	0.0607397	0.420587	0.664281
100020837	498	0.405303	9.55097e-09	4.28801e-07
100020837	500	-0.0859854	0.259261	0.509547
100020837	501	0.182813	0.0125067	0.0696472
100020837	503	0.0332894	0.651939	0.827916
100020837	504	0.0275337	0.71063	0.862128
100020837	512	0.0129881	0.860336	0.93868
100020837	519	-0.0939918	0.201934	0.440934
100020837	533	0.155058	0.0345794	0.142426
100020837	535	-0.00102663	0.988904	0.995408
100020837	537	0.0346209	0.638981	0.820005
100020837	561	0.107223	0.145206	0.361408
100020837	563	-0.0797533	0.279216	0.531184
100020837	564	-0.0631855	0.391565	0.639226
100020837	565	0.192087	0.00862513	0.0530579
100020837	566	0.0841171	0.253664	0.503247
100020837	572	0.0993086	0.177467	0.408085
100020837	796	-0.123926	0.0937344	0.275131
100020837	798	0.00100098	0.990041	0.995828
100020837	799	-0.0246586	0.738317	0.87756
100020837	800	0.0985869	0.180654	0.412656
100020837	803	-0.117309	0.110801	0.305526
100020837	806	0.000784189	0.991524	0.996429
100020837	811	0.213293	0.00346642	0.026749
100020837	815	-0.0260964	0.723662	0.869409
100020837	821	0.0576225	0.434674	0.676023
100020837	823	0.0793822	0.281467	0.533669
100020837	825	-0.171923	0.0196173	0.0959676
100020837	826	0.0587533	0.48424	0.714561
100020837	827	-0.0403844	0.608767	0.80079
100020837	828	-0.0397529	0.624491	0.810934
100020837	849	0.296626	5.02013e-05	0.000861815
100020837	878	0.0335448	0.649444	0.82638
100020837	880	-0.0201232	0.791531	0.90529
100020837	881	-0.226894	0.00268268	0.0219641
100020837	888	-0.0228571	0.756813	0.88731
100020837	891	-0.0450886	0.541139	0.756024
100020837	892	-0.0609961	0.408215	0.653867
100020837	893	0.0793822	0.281467	0.533669
100020837	913	-0.0611528	0.40701	0.652765
100020837	917	-0.0250073	0.734754	0.875597
100020837	922	0.00177227	0.983971	0.993413
100020837	923	0.127042	0.122602	0.325537
100020837	925	0.156708	0.0326775	0.137012
100020837	926	0.024929	0.735554	0.876055
100020837	932	-0.00243108	0.973872	0.989168
100020837	935	0.0147796	0.856113	0.936673
100020837	980	-0.0555432	0.45146	0.689311
100020837	1001	0.154454	0.0352988	0.144433
100020837	1002	0.100027	0.174339	0.403623
100020837	1004	-0.0273068	0.711403	0.862546
100020837	1021	-0.169654	0.0206136	0.0993746
100020837	1022	-0.144352	0.0499524	0.182591
100020837	1023	0.0100266	0.891958	0.953348
100020837	1024	0.167803	0.0220589	0.104281
100020837	1025	0.0857974	0.24427	0.492546
100020837	1026	-0.0385372	0.601512	0.796154
100020837	1052	-0.0666598	0.365997	0.616229
100020837	1053	-0.0693397	0.347	0.598477
100020837	1082	0.112458	0.126454	0.33185
100020837	1083	-0.036303	0.622768	0.809827
100020837	1084	0.137932	0.060458	0.207265
100020837	1087	-0.0804489	0.275031	0.526782
100020837	1090	0.125859	0.0869461	0.262339
100020837	1094	0.00872865	0.905875	0.959693
100020837	1102	0.00233205	0.974799	0.989571
100020837	1105	0.13096	0.0747995	0.238167
100020837	1110	0.17468	0.0170965	0.0870892
100020837	1111	-0.0101963	0.890141	0.952562
100020837	1113	0.331279	3.86179e-06	9.40634e-05
100020837	1114	0.00119074	0.987131	0.994689
100020837	1124	0.0845983	0.250949	0.500209
100020837	1125	-0.122044	0.138143	0.350608
100020837	1128	-0.238051	0.0010684	0.0106565
100020837	1134	0.18054	0.0136657	0.0742427
100020837	1135	0.0183674	0.804017	0.911366
100020837	1136	0.0453385	0.542234	0.756777
100020837	1137	-0.186043	0.0110087	0.0634255
100020837	1140	-0.0628629	0.393992	0.641459
100020837	1143	0.144281	0.0494429	0.181367
100020837	1162	-0.161557	0.027596	0.121895
100020837	1215	0.218168	0.00500932	0.0353605
100020837	1221	-0.119026	0.105638	0.296397
100020837	1224	-0.0161435	0.826885	0.922606
100020837	1231	-0.0504968	0.493673	0.721749
100020837	1235	0.10622	0.14903	0.367192
100020837	1239	0.124436	0.0906027	0.269315
100020837	1242	0.0117591	0.873435	0.944751
100020837	1254	0.029153	0.692845	0.851813
100020837	1256	-0.040969	0.578752	0.781268
100020837	1258	-0.0605989	0.464389	0.699311
100020837	1268	0.0829124	0.260551	0.511026
100020837	1342	-0.0862841	0.241594	0.489425
100020837	1442	-0.095273	0.195826	0.433059
100020837	1488	-0.0989073	0.308481	0.561483
100020837	1489	-0.00527673	0.943015	0.976191
100020837	1518	-0.131592	0.0733947	0.235317
100020837	1526	0.0777038	0.291797	0.544682
100020837	1528	0.177626	0.015569	0.0815242
100020837	1537	0.208401	0.00431094	0.0315747
100020837	1538	-0.182781	0.0125223	0.0697028
100020837	1539	0.162491	0.0266987	0.119152
100020837	1547	-0.066313	0.368503	0.618507
100020837	1628	-0.141031	0.0596907	0.205476
100020837	1629	-0.126518	0.107548	0.29978
100020837	1648	-0.118913	0.106928	0.298686
100020837	1869	0.353906	7.73645e-07	2.26397e-05
100020837	2029	0.118731	0.10651	0.297949
100020837	2050	0.0336679	0.648244	0.825693
100020837	2051	0.180353	0.0137648	0.0746364
100020837	2054	0.0853629	0.246675	0.495289
100020837	100000007	0.1902	0.00931489	0.0561237
100020837	100000008	0.0200877	0.785514	0.902215
100020837	100000010	0.29684	5.73398e-05	0.000963897
100020837	100000011	-0.099586	0.235002	0.481691
100020837	100000014	0.21217	0.00364581	0.0277829
100020837	100000015	0.0402708	0.591445	0.789707
100020837	100000016	0.0681802	0.420117	0.663855
100020837	100000036	0.142214	0.0528282	0.189505
100020837	100000039	0.0407974	0.580344	0.782299
100020837	100000042	0.0967966	0.188739	0.423518
100020837	100000054	-0.016923	0.818667	0.918695
100020837	100000096	0.181699	0.0133139	0.0728494
100020837	100000257	0.0273273	0.711195	0.86245
100020837	100000258	-0.00520852	0.958982	0.983002
100020837	100000263	-0.0450457	0.541524	0.756279
100020837	100000265	-0.118179	0.108159	0.300854
100020837	100000269	0.173752	0.0177041	0.0892865
100020837	100000276	0.0449804	0.542111	0.756684
100020837	100000282	0.0275937	0.709266	0.861331
100020837	100000285	-0.00139547	0.98788	0.995004
100020837	100000295	-0.00444338	0.961097	0.983921
100020837	100000406	0.117189	0.111168	0.306133
100020837	100000409	0.0977772	0.217223	0.460199
100020837	100000436	0.0451045	0.635231	0.817707
100020837	100000437	0.331053	4.1697e-06	0.000100678
100020837	100000442	0.14385	0.0514002	0.186095
100020837	100000445	0.309684	1.6982e-05	0.000341572
100020837	100000453	0.321031	1.24748e-05	0.000261773
100020837	100000463	0.333844	3.21435e-06	7.99848e-05
100020837	100000467	0.166387	0.0232218	0.108094
100020837	100000487	0.00415736	0.963449	0.984847
100020837	100000491	-0.115115	0.117682	0.317226
100020837	100000551	0.114347	0.120166	0.32149
100020837	100000580	0.0258745	0.725918	0.870682
100020837	100000616	0.214142	0.00333616	0.0259621
100020837	100000626	0.0207032	0.779109	0.898799
100020837	100000630	-0.11929	0.120177	0.321508
100020837	100000639	-0.0371777	0.614408	0.804373
100020837	100000656	0.102246	0.164927	0.390514
100020837	100000657	-0.0565651	0.443165	0.682686
100020837	100000665	0.0256768	0.727929	0.871866
100020837	100000672	0.268593	0.000209918	0.00284851
100020837	100000706	0.0314885	0.671328	0.839282
100020837	100000707	0.0982547	0.184534	0.417957
100020837	100000708	0.0551236	0.454891	0.692075
100020837	100000711	0.150042	0.0668545	0.221424
100020837	100000715	0.202149	0.0098885	0.0586355
100020837	100000743	0.254446	0.000457218	0.00537856
100020837	100000765	0.0489386	0.621771	0.809134
100020837	100000773	-0.0473134	0.521342	0.741931
100020837	100000774	-0.034882	0.636453	0.818449
100020837	100000776	0.0853275	0.246872	0.495573
100020837	100000781	0.0225047	0.760448	0.889197
100020837	100000784	0.134778	0.0923831	0.27265
100020837	100000787	0.0958641	0.195498	0.432624
100020837	100000792	0.15793	0.0313278	0.133109
100020837	100000802	0.0739068	0.316087	0.569151
100020837	100000808	0.16363	0.0380741	0.152034
100020837	100000827	0.196046	0.00732345	0.046997
100020837	100000840	-0.0813132	0.273841	0.525444
100020837	100000841	-0.115845	0.115357	0.313323
100020837	100000846	0.271599	0.000216933	0.00292589
100020837	100000856	0.0329257	0.655496	0.830077
100020837	100000863	0.0138702	0.850957	0.93425
100020837	100000900	-0.0173352	0.81433	0.916642
100020837	100000924	0.0833208	0.258202	0.508381
100020837	100000936	0.119903	0.103077	0.291952
100020837	100000943	0.0195988	0.82484	0.921719
100020837	100000961	0.0294495	0.689881	0.850172
100020837	100000963	0.216862	0.00294775	0.0236142
100020837	100000997	-0.0343635	0.641477	0.821615
100020837	100001002	0.00876957	0.905693	0.959632
100020837	100001006	-0.209032	0.00419261	0.0309099
100020837	100001007	0.212021	0.00367027	0.0279228
100020837	100001022	-0.0567423	0.441736	0.681625
100020837	100001026	0.148427	0.0661941	0.220038
100020837	100001034	0.125164	0.0887187	0.265719
100020837	100001040	0.0105059	0.886828	0.951007
100020837	100001048	0.101653	0.174514	0.40388
100020837	100001051	0.0231686	0.753605	0.885684
100020837	100001054	0.150435	0.0404129	0.1583
100020837	100001055	0.15117	0.0405222	0.158593
100020837	100001064	0.052988	0.513972	0.736608
100020837	100001073	0.192235	0.00857324	0.0528205
100020837	100001083	0.178442	0.0202764	0.0982405
100020837	100001086	0.0333039	0.683771	0.84663
100020837	100001092	0.21399	0.00335902	0.0261015
100020837	100001102	0.0138459	0.851214	0.934371
100020837	100001104	0.0545361	0.459719	0.695714
100020837	100001106	0.396133	3.35739e-07	1.07477e-05
100020837	100001108	0.3548	8.90682e-07	2.565e-05
100020837	100001112	-0.0280173	0.70424	0.858418
100020837	100001121	0.165581	0.023907	0.110322
100020837	100001125	0.0820189	0.36123	0.611834
100020837	100001126	0.0631117	0.393413	0.640918
100020837	100001145	-0.116835	0.12581	0.330795
100020837	100001148	0.0650242	0.443642	0.683085
100020837	100001149	0.0891039	0.321102	0.574053
100020837	100001150	0.175938	0.0184826	0.0920006
100020837	100001151	0.0345579	0.734172	0.875257
100020837	100001162	0.205869	0.00481721	0.0343354
100020837	100001167	0.156553	0.032852	0.137501
100020837	100001170	0.0401167	0.586682	0.786487
100020837	100001178	0.0234054	0.751169	0.884461
100020837	100001181	0.0248614	0.746869	0.88206
100020837	100001182	-0.112141	0.127534	0.333572
100020837	100001193	0.00577838	0.937608	0.97392
100020837	100001195	0.0291559	0.700888	0.856419
100020837	100001197	-0.0519663	0.481169	0.71226
100020837	100001198	-0.104995	0.153802	0.37444
100020837	100001207	0.0550313	0.469479	0.703214
100020837	100001208	0.0717992	0.345054	0.59675
100020837	100001211	-0.0312517	0.674507	0.841163
100020837	100001212	0.030395	0.680461	0.844623
100020837	100001229	0.00145894	0.98645	0.99441
100020837	100001232	-0.0914775	0.229948	0.475837
100020837	100001247	-0.0338861	0.646118	0.824365
100020837	100001251	-0.0543515	0.461242	0.696906
100020837	100001253	-0.012354	0.867089	0.941801
100020837	100001254	0.291617	5.38074e-05	0.000913988
100020837	100001256	-0.0502506	0.495785	0.723276
100020837	100001257	0.0755342	0.3599	0.610596
100020837	100001263	0.269199	0.000202836	0.00276816
100020837	100001266	0.0705127	0.338884	0.590956
100020837	100001267	0.110775	0.146803	0.363812
100020837	100001270	-0.012768	0.862678	0.939804
100020837	100001271	0.212551	0.00358411	0.0274305
100020837	100001272	0.288618	6.46826e-05	0.00106738
100020837	100001274	0.142041	0.0531209	0.190188
100020837	100001276	0.101146	0.169545	0.397208
100020837	100001277	-0.0740224	0.315328	0.568399
100020837	100001278	-0.067652	0.35889	0.609682
100020837	100001279	0.0278217	0.735394	0.875976
100020837	100001287	0.290222	5.8633e-05	0.000982412
100020837	100001293	0.279485	0.00011682	0.00175296
100020837	100001294	0.0537864	0.465921	0.700436
100020837	100001295	0.0703223	0.342838	0.594696
100020837	100001296	-0.0539133	0.464868	0.699669
100020837	100001300	0.0755311	0.305539	0.558672
100020837	100001310	0.219446	0.00642166	0.0425811
100020837	100001313	0.00398808	0.956916	0.982096
100020837	100001314	-0.0565297	0.443451	0.682931
100020837	100001315	0.108564	0.140213	0.353805
100020837	100001320	0.323314	6.75763e-06	0.000153797
100020837	100001322	-0.108231	0.235372	0.482165
100020837	100001323	0.0514776	0.524695	0.744502
100020837	100001324	-0.0148844	0.870204	0.943214
100020837	100001334	0.209322	0.0109442	0.06315
100020837	100001335	-0.126404	0.0855784	0.259663
100020837	100001337	-0.0388393	0.598662	0.794312
100020837	100001359	0.0960301	0.19228	0.428284
100020837	100001386	-0.0900718	0.230499	0.476487
100020837	100001391	0.151983	0.0383739	0.152814
100020837	100001392	-0.0754659	0.305958	0.559083
100020837	100001393	0.0920541	0.21143	0.452932
100020837	100001395	0.363628	3.3694e-07	1.07808e-05
100020837	100001396	0.289813	0.000167127	0.00235733
100020837	100001397	0.212375	0.00777547	0.0491477
100020837	100001398	0.155961	0.100573	0.287452
100020837	100001399	0.323685	1.10907e-05	0.00023619
100020837	100001400	0.336703	2.61452e-06	6.66772e-05
100020837	100001402	0.265103	0.00132196	0.0126184
100020837	100001403	0.354761	1.02729e-06	2.91566e-05
100020837	100001404	0.0877307	0.375845	0.625135
100020837	100001405	0.318667	1.23084e-05	0.000258641
100020837	100001409	0.0445141	0.558591	0.767994
100020837	100001412	-0.00141639	0.984692	0.993726
100020837	100001413	0.0541581	0.465289	0.699977
100020837	100001415	0.0440218	0.550761	0.762624
100020837	100001416	0.0585513	0.427294	0.669821
100020837	100001417	0.0500287	0.497692	0.724694
100020837	100001423	0.31184	1.47228e-05	0.000301659
100020837	100001425	0.0243509	0.741466	0.879172
100020837	100001426	-0.0318901	0.669113	0.838064
100020837	100001433	0.0804606	0.339439	0.591479
100020837	100001437	-0.0931414	0.206063	0.446108
100020837	100001445	0.101608	0.183452	0.416457
100020837	100001446	0.131133	0.0744119	0.237372
100020837	100001452	0.122186	0.101295	0.288798
100020837	100001454	-0.054468	0.493926	0.721932
100020837	100001456	0.203808	0.00526786	0.0367328
100020837	100001461	0.162918	0.026297	0.11798
100020837	100001462	0.271248	0.000187991	0.00259696
100020837	100001466	0.0223054	0.801122	0.910026
100020837	100001467	-0.0167319	0.857897	0.937486
100020837	100001468	0.144939	0.0484031	0.178816
100020837	100001485	0.109774	0.135819	0.346909
100020837	100001501	-0.0162162	0.826118	0.922298
100020837	100001509	0.118326	0.11064	0.30524
100020837	100001510	0.0348354	0.636904	0.818706
100020837	100001511	0.266112	0.000241371	0.0031929
100020837	100001526	0.0201336	0.833118	0.925649
100020837	100001540	0.075988	0.302614	0.55579
100020837	100001541	0.0697164	0.34438	0.596103
100020837	100001550	0.0843633	0.252272	0.501657
100020837	100001551	0.212241	0.00363425	0.0277125
100020837	100001562	0.306154	2.1403e-05	0.000416725
100020837	100001567	0.199689	0.00628353	0.0418998
100020837	100001569	0.258224	0.000372967	0.00455905
100020837	100001570	0.262215	0.000299773	0.00381302
100020837	100001571	0.13758	0.0611227	0.208755
100020837	100001577	0.179075	0.0234679	0.1089
100020837	100001579	0.0537473	0.466246	0.700689
100020837	100001580	0.00404157	0.956697	0.982005
100020837	100001586	0.168193	0.0232312	0.108123
100020837	100001590	0.0717574	0.338439	0.590544
100020837	100001593	0.0507896	0.491168	0.7199
100020837	100001594	0.0416171	0.573802	0.77818
100020837	100001597	0.0736677	0.327069	0.579664
100020837	100001604	0.265705	0.000312166	0.00393986
100020837	100001605	0.376949	1.13805e-07	4.07843e-06
100020837	100001606	0.173216	0.0180627	0.0905222
100020837	100001609	0.0338376	0.64659	0.824632
100020837	100001612	-0.0300757	0.690245	0.850377
100020837	100001613	-0.151703	0.0387358	0.153806
100020837	100001614	-0.133723	0.0688152	0.225719
100020837	100001615	0.038912	0.597977	0.793919
100020837	100001617	0.0455967	0.574442	0.778599
100020837	100001619	0.16143	0.0338523	0.140358
100020837	100001620	0.0409224	0.579184	0.781549
100020837	100001624	0.211921	0.00947073	0.0568109
100020837	100001635	0.202752	0.008798	0.0538439
100020837	100001654	0.156518	0.0328921	0.137612
100020837	100001655	0.14474	0.0628066	0.212633
100020837	100001657	0.0326683	0.658018	0.831568
100020837	100001658	0.00445227	0.952566	0.980213
100020837	100001662	0.0875038	0.23498	0.481671
100020837	100001664	0.275773	0.0022015	0.0188466
100020837	100001668	0.108251	0.141368	0.355634
100020837	100001723	0.0859901	0.270646	0.521951
100020837	100001730	-0.101477	0.168142	0.395165
100020837	100001731	0.089479	0.313254	0.566251
100020837	100001733	-0.148085	0.0454378	0.171361
100020837	100001734	0.0634503	0.389579	0.637426
100020837	100001739	0.0706973	0.337617	0.589797
100020837	100001740	0.113127	0.124197	0.32814
100020837	100001743	0.0995231	0.176529	0.406788
100020837	100001755	0.426999	1.21864e-09	6.4804e-08
100020837	100001756	0.199794	0.00669527	0.043931
100020837	100001757	0.19285	0.00990678	0.0587262
100020837	100001765	0.0211992	0.805066	0.911871
100020837	100001767	0.140212	0.0583426	0.202426
100020837	100001768	0.0328353	0.745702	0.881419
100020837	100001777	0.259145	0.000354732	0.00437328
100020837	100001778	0.111856	0.128512	0.335205
100020837	100001806	0.183721	0.0371481	0.149515
100020837	100001810	0.129761	0.0775238	0.243738
100020837	100001843	0.0419067	0.574317	0.778501
100020837	100001851	0.151908	0.0384701	0.153088
100020837	100001856	0.162581	0.0266141	0.118901
100020837	100001868	0.188457	0.010841	0.0627148
100020837	100001869	0.0617999	0.402054	0.648545
100020837	100001870	0.0383171	0.603591	0.797521
100020837	100001872	-0.106993	0.182289	0.414875
100020837	100001876	-0.0430334	0.559751	0.76876
100020837	100001882	0.0775046	0.294358	0.547302
100020837	100001925	0.0767505	0.36917	0.619121
100020837	100001948	0.141767	0.0542418	0.192856
100020837	100001950	0.0545961	0.460451	0.696281
100020837	100001951	-0.00157144	0.984366	0.99358
100020837	100001956	0.0650411	0.377779	0.626938
100020837	100001977	0.00660453	0.92871	0.970128
100020837	100001987	0.258996	0.000357628	0.00440136
100020837	100001988	-0.0478068	0.519295	0.740479
100020837	100001989	0.00385941	0.958305	0.982705
100020837	100001990	-0.120158	0.10234	0.290667
100020837	100001992	0.263612	0.00027748	0.00357794
100020837	100001993	0.0377875	0.608608	0.80071
100020837	100001994	0.232194	0.0014274	0.0134062
100020837	100001999	0.0425691	0.563998	0.771639
100020837	100002003	0.033791	0.666558	0.83665
100020837	100002008	0.136171	0.0699246	0.228038
100020837	100002009	-0.0879887	0.232387	0.478715
100020837	100002014	-0.0223928	0.761604	0.889831
100020837	100002015	-0.0363713	0.70212	0.857159
100020837	100002017	0.0894401	0.304088	0.557244
100020837	100002018	0.177709	0.0155197	0.0813291
100020837	100002021	0.208505	0.0050957	0.0358157
100020837	100002024	0.259011	0.000430299	0.00511971
100020837	100002026	0.18965	0.00972267	0.0579033
100020837	100002027	0.0688621	0.351655	0.602866
100020837	100002028	0.137584	0.0611156	0.208742
100020837	100002029	0.345129	2.77463e-05	0.000520025
100020837	100002049	0.122144	0.238327	0.485667
100020837	100002067	0.0285749	0.698637	0.855117
100020837	100002070	0.204224	0.00517398	0.0362379
100020837	100002094	0.272012	0.000203485	0.00277539
100020837	100002102	0.106841	0.148876	0.36697
100020837	100002103	0.082601	0.262352	0.512989
100020837	100002106	-0.164729	0.0246507	0.112763
100020837	100002107	-0.126987	0.0841315	0.256886
100020837	100002113	-0.0257715	0.771888	0.895127
100020837	100002122	0.241047	0.00098009	0.00996593
100020837	100002126	0.308431	1.8442e-05	0.000366664
100020837	100002128	0.18965	0.0114636	0.0653708
100020837	100002129	0.0962278	0.191363	0.427026
100020837	100002137	0.148804	0.106283	0.297529
100020837	100002152	0.326461	6.47616e-06	0.000148174
100020837	100002154	0.0103604	0.888384	0.951731
100020837	100002167	0.00490188	0.947057	0.977915
100020837	100002185	0.119887	0.110942	0.305753
100020837	100002196	0.0296789	0.687591	0.848833
100020837	100002199	-0.0809389	0.273418	0.525002
100020837	100002227	0.113336	0.269017	0.520278
100020837	100002241	0.287901	0.000646195	0.0071265
100020837	100002253	0.158149	0.0412257	0.160403
100020837	100002259	-0.0410492	0.578008	0.780782
100020837	100002284	-0.0670421	0.363249	0.613683
100020837	100002356	0.0443202	0.548061	0.760781
100020837	100002367	-0.0571861	0.438167	0.678809
100020837	100002376	0.0660793	0.412451	0.657457
100020837	100002397	0.0969588	0.187996	0.422545
100020837	100002417	0.0869518	0.237958	0.485248
100020837	100002458	0.0649665	0.378327	0.627443
100020837	100002462	0.093147	0.206035	0.446071
100020837	100002466	0.0752384	0.307423	0.560457
100020837	100002488	-0.00747544	0.91934	0.9659
100020837	100002500	-0.0377924	0.60954	0.801334
100020837	100002514	-0.242626	0.00093537	0.00960186
100020837	100002528	0.0939526	0.202122	0.441189
100020837	100002537	0.084643	0.250697	0.49992
100020837	100002544	0.0179075	0.835465	0.92681
100020837	100002613	0.253709	0.000655869	0.00721053
100020837	100002749	0.155392	0.0341874	0.141313
100020837	100002761	0.296737	6.05733e-05	0.00100981
100020837	100002769	0.182121	0.01285	0.0710246
100020837	100002784	0.230241	0.00156966	0.0144595
100020837	100002796	-0.0903888	0.219845	0.463414
100020837	100002825	-0.0217585	0.828156	0.923207
100020837	100002873	0.202213	0.00780941	0.0492972
100020837	100002875	0.161977	0.0271899	0.120643
100020837	100002911	-0.0126431	0.864009	0.9404
100020837	100002927	0.152997	0.0370851	0.149336
100020837	100002945	-0.0332255	0.655229	0.829924
100020837	100002951	0.0946221	0.198912	0.436991
100020837	100002952	0.207618	0.00446216	0.0323976
100020837	100002953	0.0868492	0.238514	0.485876
100020837	100002989	0.125494	0.087874	0.264085
100020837	100002990	0.131409	0.0737986	0.236167
100020837	100003000	0.0487736	0.508553	0.732742
100020837	100003001	0.0177025	0.810468	0.914744
100020837	100003119	-0.0586438	0.434226	0.675647
100020837	100003151	-0.0138385	0.851293	0.934411
100020837	100003169	0.283041	0.000168418	0.00237208
100020837	100003179	-0.201449	0.00582984	0.0396177
100020837	100003183	-0.0733518	0.405056	0.651092
100020837	100003185	-0.0216986	0.790064	0.904593
100020837	100003210	0.125664	0.157542	0.379931
100020837	100003240	0.0613687	0.409218	0.654688
100020837	100003258	-0.00366359	0.960419	0.983638
100020837	100003260	0.031003	0.711246	0.862469
100020837	100003271	-0.038899	0.5981	0.793969
100020837	100003397	0.21433	0.00330785	0.0257935
100020837	100003415	0.0868548	0.238484	0.485843
100020837	100003432	0.0496465	0.627344	0.812709
100020837	100003434	0.00347216	0.966364	0.986037
100020837	100003470	0.000707729	0.992351	0.996822
100020837	100003473	0.164118	0.0783368	0.245364
100020837	100003589	0.0187934	0.846204	0.931854
100020837	100003641	0.127122	0.102658	0.291207
100020837	100003674	0.125742	0.135943	0.347119
100020837	100003686	0.079912	0.295962	0.548945
100020837	100003695	-0.0071006	0.923372	0.967668
100020837	100003696	0.112549	0.220988	0.464845
100020837	100003892	0.060885	0.414225	0.65902
100020837	100003901	0.100456	0.17249	0.401198
100020837	100003926	-0.0488177	0.523589	0.743701
100020837	100004046	0.138533	0.0593349	0.20467
100020837	100004054	0.0876203	0.238218	0.485548
100020837	100004056	-0.13946	0.177695	0.408399
100020837	100004059	0.0031335	0.96954	0.987335
100020837	100004083	-0.130026	0.0793696	0.247418
100020837	100004088	0.0658866	0.514859	0.737254
100020837	100004089	0.289884	5.98602e-05	0.000999513
100020837	100004111	0.170197	0.0202059	0.098011
100020837	100004112	0.206371	0.0078274	0.0493785
100020837	100004182	-0.120492	0.108135	0.300814
100020837	100004208	0.370025	2.01298e-07	6.81153e-06
100020837	100004227	0.195151	0.00793801	0.049886
100020837	100004284	0.0958996	0.192888	0.42911
100020837	100004295	0.0520353	0.480586	0.711817
100020837	100004299	-0.0516564	0.575262	0.779141
100020837	100004318	0.0563252	0.507076	0.731696
100020837	100004322	0.496926	6.26754e-13	5.62825e-11
100020837	100004327	-0.021893	0.76677	0.89243
100020837	100004328	0.0624396	0.397191	0.644265
100020837	100004329	-0.044296	0.54828	0.760901
100020837	100004396	-0.0676759	0.399695	0.646481
100020837	100004414	0.0949168	0.19751	0.435227
100020837	100004499	-0.0254978	0.729752	0.872866
100020837	100004509	0.0668947	0.465989	0.700475
100020837	100004523	0.224891	0.00202831	0.0176719
100020837	100004541	0.0345893	0.640202	0.820792
100020837	100004542	0.309007	1.77565e-05	0.00035488
100020837	100004561	-0.0816707	0.281228	0.533421
100020837	100004575	0.298971	4.1367e-05	0.000729346
100020837	100004601	-0.0320594	0.752749	0.885254
100020837	100004634	-0.0163805	0.857289	0.937181
100020837	100004635	0.0949559	0.197325	0.43499
100020837	100005350	0.320782	8.04699e-06	0.000179086
100020837	100005372	0.0547786	0.461422	0.697051
100020837	100005373	0.0660631	0.370314	0.620156
100020837	100005383	0.151675	0.0387721	0.153891
100020837	100005384	0.161785	0.0273751	0.121214
100020837	100005389	0.153755	0.0761076	0.240872
100020837	100005402	-0.0242611	0.767466	0.892781
100020837	100005418	0.223334	0.00218306	0.0187247
100020837	100005463	-0.125948	0.174146	0.403372
100020837	100005466	0.081055	0.271419	0.522823
100020837	100005716	0.0829721	0.260207	0.510633
100020837	100005717	0.146657	0.0593653	0.204734
100020837	100005814	-0.047122	0.555307	0.765828
100020837	100005850	0.177232	0.0166889	0.085643
100020837	100005864	0.104482	0.167584	0.394409
100020837	100005946	0.0239398	0.755951	0.886839
100020837	100005972	0.127296	0.132523	0.341645
100020837	100005977	0.178195	0.0746124	0.237779
100020837	100005985	0.145062	0.0482107	0.178324
100020837	100005986	-0.0882236	0.231137	0.477259
100020837	100005996	-0.0190819	0.796556	0.907761
100020837	100005998	0.00529594	0.943434	0.976373
100020837	100006005	0.203684	0.00542179	0.0375532
100020837	100006051	-0.123162	0.0939791	0.275547
100020837	100006056	-0.099686	0.17819	0.409104
100020837	100006082	0.04783	0.516799	0.738712
100020837	100006092	0.0224795	0.790594	0.90481
100020837	100006098	0.247566	0.000703627	0.0076318
100020837	100006105	0.0501761	0.529938	0.748171
100020837	100006106	0.0722608	0.457366	0.693977
100020837	100006108	0.0122698	0.874949	0.945471
100020837	100006115	0.246268	0.000703158	0.00762763
100020837	100006116	-0.0489996	0.598247	0.794062
100020837	100006121	0.207163	0.0199369	0.0970705
100020837	100006125	0.14912	0.130837	0.338988
100020837	100006126	0.0946725	0.282102	0.534336
100020837	100006129	0.150533	0.0442881	0.168387
100020837	100006171	-0.0369824	0.658762	0.832038
100020837	100006173	-0.0318112	0.699167	0.855429
100020837	100006184	0.216396	0.0149436	0.0791795
100020837	100006190	0.411555	6.43756e-07	1.9254e-05
100020837	100006191	-0.103016	0.202112	0.441179
100020837	100006260	0.133024	0.0710612	0.230433
100020837	100006282	0.254608	0.00501139	0.0353727
100020837	100006290	-0.0540214	0.463972	0.698943
100020837	100006292	-0.208571	0.00427879	0.0313922
100020837	100006293	-0.211726	0.00381409	0.0287493
100020837	100006294	0.00745679	0.91954	0.965965
100020837	100006295	-0.119658	0.103786	0.293148
100020837	100006296	-0.210167	0.00398677	0.0297596
100020837	100006298	-0.0740989	0.314827	0.567883
100020837	100006314	0.0170964	0.816841	0.917818
100020837	100006361	0.115391	0.116796	0.315768
100020837	100006367	-0.0944393	0.199784	0.438099
100020837	100006369	0.320535	0.000762755	0.00814897
100020837	100006370	-0.0146609	0.842567	0.930228
100020837	100006375	0.297485	5.51466e-05	0.000933179
100020837	100006376	0.403203	1.14571e-05	0.000242973
100020837	100006378	0.073855	0.387558	0.635636
100020837	100006379	0.0757717	0.303997	0.557159
100020837	100006430	0.297588	3.70655e-05	0.000664694
100020837	100006435	0.0477977	0.518227	0.739736
100020837	100006438	0.239853	0.000975941	0.00993399
100020837	100006614	-0.0059323	0.936124	0.973254
100020837	100006619	0.0902779	0.348273	0.599669
100020837	100006620	0.0704124	0.395104	0.642419
100020837	100006627	0.143654	0.1539	0.37458
100020837	100006641	-0.0648248	0.37937	0.628332
100020837	100006642	0.0197053	0.797508	0.908238
100020837	100006644	0.0244346	0.763567	0.890847
100020837	100006726	-0.181348	0.013496	0.0735778
100020837	100008903	0.321606	7.60369e-06	0.000170456
100020837	100008904	0.1777	0.015245	0.0803194
100020837	100008914	0.0982251	0.182267	0.414846
100020837	100008915	0.0605336	0.411785	0.656914
100020837	100008916	0.0364168	0.621677	0.809067
100020837	100008919	0.107811	0.147434	0.364772
100020837	100008920	-0.029485	0.689527	0.849969
100020837	100008921	0.135558	0.0650619	0.217561
100020837	100008928	-0.196716	0.00712151	0.046026
100020837	100008930	-0.0929418	0.20704	0.447386
100020837	100008934	-0.0215084	0.798742	0.908852
100020837	100008954	-0.0611118	0.407325	0.653087
100020837	100008955	-0.0307904	0.676537	0.842351
100020837	100008956	-0.0601196	0.414996	0.659678
100020837	100008957	-0.18013	0.0138846	0.0751103
100020837	100008976	0.126866	0.0844303	0.257466
100020837	100008977	0.0265067	0.719498	0.867137
100020837	100008980	0.195144	0.00760375	0.0483281
100020837	100008984	0.179087	0.0144546	0.0773298
100020837	100008985	0.226426	0.00188563	0.0167087
100020837	100008990	0.000726378	0.992149	0.996723
100020837	100008991	-0.0553637	0.45416	0.691438
100020837	100008992	-0.0283362	0.701033	0.856504
100020837	100008993	0.303483	2.54469e-05	0.00048314
100020837	100008994	0.0455455	0.537043	0.753167
100020837	100008998	0.238286	0.0010559	0.0105594
100020837	100008999	-0.0389829	0.59731	0.793482
100020837	100009002	0.0309601	0.674855	0.841399
100020837	100009005	0.0859168	0.243612	0.491723
100020837	100009007	0.00661945	0.92855	0.970038
100020837	100009009	0.0165332	0.822774	0.920744
100020837	100009014	0.0143718	0.845632	0.931575
100020837	100009025	0.00917063	0.901133	0.957448
100020837	100009026	0.0875821	0.23456	0.481214
100020837	100009027	-0.034164	0.643415	0.822687
100020837	100009028	-0.00439599	0.952774	0.980268
100020837	100009030	-0.086549	0.240147	0.48777
100020837	100009038	0.105763	0.150796	0.369774
100020837	100009042	0.159092	0.066346	0.220371
100020837	100009045	-0.00590871	0.952765	0.980268
100020837	100009052	0.0969351	0.191755	0.427538
100020837	100009055	0.081644	0.269248	0.520558
100020837	100009066	0.191604	0.0106254	0.0618188
100020837	100009069	0.105854	0.150442	0.369228
100020837	100009075	0.222072	0.00244772	0.0204611
100020837	100009078	0.0824536	0.263207	0.513974
100020837	100009130	0.0978596	0.183907	0.417094
100020837	100009131	0.289276	6.21318e-05	0.00103173
100020837	100009139	0.275254	0.000143316	0.00207791
100020837	100009154	0.294674	0.00042944	0.00511162
100020837	100009160	0.151777	0.038639	0.153521
100020837	100009162	0.108685	0.139768	0.353117
100020837	100009181	0.196945	0.0160663	0.0833719
100020837	100009217	0.0873	0.264853	0.515764
100020837	100009222	0.165751	0.0253396	0.114971
100020837	100009225	0.0864911	0.240463	0.488151
100020837	100009227	0.0752417	0.308723	0.561734
100020837	100009232	0.119942	0.102964	0.291774
100020837	100009233	-0.0780089	0.326839	0.579487
100020837	100009246	0.0777093	0.291762	0.544632
100020837	100009264	0.0683923	0.353643	0.6046
100020837	100009266	0.123272	0.138244	0.350759
100020837	100009271	0.0225015	0.774207	0.89642
100020837	100009272	-0.0808275	0.272771	0.524283
100020837	100009275	0.293068	8.69144e-05	0.00136754
100020837	100009278	0.00103913	0.988954	0.995427
100020837	100009329	0.243993	0.000790628	0.00838993
100020837	100009331	0.0634756	0.532508	0.749923
100020837	100009332	-0.0891092	0.283134	0.535496
100020837	100009343	0.298128	6.78183e-05	0.00111065
100020837	100009345	0.168753	0.0822849	0.253271
100020837	100009394	-0.0322823	0.661808	0.83389
100020837	100009406	-0.0931619	0.205962	0.445983
100020837	100009407	-0.0124762	0.877549	0.946724
100020837	100010850	0.10821	0.206469	0.446626
100020837	100010869	0.256751	0.000780762	0.00830517
100020837	100010895	0.0694955	0.355283	0.606147
100020837	100010896	-0.0954147	0.195159	0.432188
100020837	100010901	0.020416	0.782096	0.900465
100020837	100010918	0.204868	0.0121995	0.0683962
100020837	100010919	0.185942	0.0178352	0.0897454
100020837	100010922	0.0486833	0.511656	0.734944
100020837	100010923	0.033099	0.655569	0.830112
100020837	100010925	0.135816	0.191816	0.42763
100020837	100010930	0.127504	0.104811	0.29495
100020837	100010936	0.105088	0.159156	0.382255
100020837	100010937	0.112969	0.124729	0.329063
100020837	100010940	0.239518	0.00586264	0.0397789
100020837	100010941	0.134809	0.0673195	0.222452
100020837	100010942	0.0607612	0.410027	0.655384
100020837	100010955	0.152361	0.0378886	0.151542
100020837	100015609	-0.172098	0.019491	0.0955418
100020837	100015620	-0.0333267	0.651574	0.827739
100020837	100015623	-0.0714545	0.37539	0.624707
100020837	100015625	-0.049059	0.5084	0.732639
100020837	100015632	-0.0739502	0.325213	0.577965
100020837	100015637	0.161188	0.0279576	0.12301
100020837	100015638	0.128683	0.0800406	0.248738
100020837	100015640	0.0748137	0.414756	0.659492
100020837	100015641	0.0472365	0.545618	0.759083
100020837	100015643	-0.0124003	0.868044	0.942196
100020837	100015681	0.0292408	0.752245	0.885029
100020837	100015723	-0.0340128	0.674376	0.841065
100020837	100015727	-0.0665767	0.48552	0.715553
100020837	100015731	0.00996232	0.897103	0.955684
100020837	100015735	-0.0623694	0.42899	0.671269
100020837	100015737	0.153711	0.126791	0.332413
100020837	100015744	0.032251	0.713539	0.863811
100020837	100015745	-0.118429	0.10741	0.299533
100020837	100015752	0.162894	0.116722	0.315635
100020837	100015760	-0.00279004	0.971541	0.988152
100020837	100015786	0.128867	0.0796049	0.247869
100020837	100015787	-0.00509024	0.945026	0.977006
100020837	100015788	-0.0792535	0.28225	0.534519
100020837	100015789	-0.244021	0.000789494	0.0083798
100020837	100015790	-0.0377129	0.609316	0.801148
100020837	100015791	-0.0611826	0.406781	0.652587
100020837	100015792	0.0646663	0.380539	0.629449
100020837	100015793	0.0461566	0.536096	0.75249
100020837	100015831	0.0492882	0.506418	0.731187
100020837	100015834	0.14698	0.0464831	0.174039
100020837	100015835	0.168452	0.0222672	0.104973
100020837	100015836	0.159904	0.0310643	0.132328
100020837	100015837	0.0879476	0.232605	0.478994
100020837	100015838	0.0379176	0.618352	0.806927
100020837	100015839	0.0289413	0.695754	0.853519
100020837	100015840	0.0874891	0.236339	0.483301
100020837	100015850	0.028783	0.769609	0.893882
100020837	100015882	0.0590921	0.42303	0.666348
100020837	100015962	0.0416982	0.572006	0.777
100020837	100015965	0.120505	0.167079	0.393664
100020837	100015966	0.211273	0.00379512	0.0286424
100020837	100015967	0.0648733	0.379013	0.628037
100020837	100015968	0.128856	0.0796312	0.247935
100020837	100015971	0.214474	0.00337234	0.0261849
100020837	100016038	0.0696343	0.34495	0.596663
100020837	100016069	-0.0774834	0.313786	0.566811
100020837	100019794	0.0153994	0.834748	0.926454
100020837	100019801	0.0207132	0.833879	0.926013
100020837	100019831	0.0880643	0.386059	0.63432
100020837	100019892	0.124438	0.0969835	0.281074
100020837	100019957	0.0648504	0.395233	0.642512
100020837	100019968	0.0354247	0.631212	0.815226
100020837	100019972	0.0423571	0.568067	0.774417
100020837	100019975	-0.0590753	0.423162	0.666446
100020837	100019978	0.0101851	0.890261	0.952617
100020837	100019981	-0.116767	0.117486	0.31689
100020837	100019982	-0.0189038	0.798415	0.908664
100020837	100019984	0.0404877	0.667476	0.837177
100020837	100019986	0.176996	0.0708802	0.230064
100020837	100020004	0.141664	0.0537612	0.191712
100020837	100020203	-0.0480986	0.603443	0.797429
100020837	100020204	0.264649	0.000294219	0.00375505
100020837	100020205	0.225383	0.00198151	0.0173531
100020837	100020208	0.105551	0.15274	0.372818
100020837	100020211	-0.0140753	0.848779	0.933202
100020837	100020214	-0.0586781	0.449932	0.688118
100020837	100020217	0.0302869	0.681536	0.845282
100020837	100020219	0.272218	0.000170753	0.0023997
100020837	100020241	0.0360121	0.625559	0.811599
100020837	100020259	-0.125534	0.10814	0.300822
100020837	100020261	0.148091	0.0491692	0.180729
100020837	100020262	-0.163867	0.0307262	0.131294
100020837	100020276	0.15551	0.0345409	0.142332
100020837	100020343	-0.115401	0.116766	0.315716
100020837	100020351	0.0616726	0.487488	0.717099
100020837	100020360	0.0421286	0.644985	0.823653
100020837	100020361	-0.0475778	0.520155	0.741081
100020837	100020371	-0.078446	0.287198	0.539848
100020837	100020372	0.188042	0.0101629	0.0598239
100020837	100020377	0.0365563	0.630034	0.814399
100020837	100020378	0.255522	0.000517191	0.0059501
100020837	100020409	0.250498	0.000563816	0.00638504
100020837	100020414	0.263403	0.000280713	0.00361235
100020837	100020417	0.0946109	0.198965	0.437076
100020837	100020419	0.068079	0.355858	0.606716
100020837	100020421	0.0838458	0.284296	0.536664
100020837	100020423	0.179972	0.0142323	0.0764491
100020837	100020425	0.0712388	0.335242	0.587493
100020837	100020427	0.20611	0.00591777	0.0400549
100020837	100020478	-0.0617458	0.402467	0.648927
100020837	100020479	0.129081	0.100551	0.287417
100020837	100020487	0.15006	0.0409201	0.159583
100020837	100020488	0.253705	0.00498678	0.0352368
100020837	100020493	0.0985704	0.319492	0.572508
100020837	100020496	0.208347	0.0138447	0.0749533
100020837	100020497	0.204001	0.028756	0.125448
100020837	100020502	0.130955	0.203454	0.442931
100020837	100020514	0.220759	0.0172491	0.0876438
100020837	100020515	0.135586	0.0680036	0.223976
100020837	100020536	0.168926	0.0258626	0.116604
100020837	100020541	0.308988	1.77782e-05	0.000355247
100020837	100020542	-0.0451814	0.574195	0.778429
100020837	100020545	0.0468024	0.525856	0.745284
100020837	100020546	0.0652468	0.380199	0.629113
100020837	100020549	0.0716592	0.478639	0.710365
100020837	100020550	0.0487755	0.508537	0.732742
100020837	100020578	0.273929	0.000206871	0.00281431
100020837	100020631	-0.192546	0.0490855	0.180524
100020837	100020819	0.0279129	0.705291	0.859077
100020837	100020822	0.328835	6.97952e-06	0.000158131
100020837	100020823	0.0422066	0.584729	0.785245
100020837	100020825	-0.0350555	0.635699	0.818006
100020837	100020833	0.227482	0.0018454	0.0164275
100020848	35	0.0503874	0.550082	0.762103
100020848	50	-0.0123348	0.882121	0.948788
100020848	55	-0.0142162	0.864303	0.940564
100020848	62	-0.070269	0.449573	0.687812
100020848	93	0.215759	0.00867518	0.0532857
100020848	98	0.247482	0.00251027	0.0208638
100020848	111	0.159246	0.0540319	0.192372
100020848	112	0.0773561	0.351708	0.60291
100020848	117	0.0313541	0.754406	0.886122
100020848	132	-0.0493903	0.553839	0.764807
100020848	136	-0.00295181	0.971792	0.988243
100020848	143	-0.0603622	0.477066	0.709196
100020848	144	0.130064	0.151615	0.371026
100020848	158	0.0708997	0.393466	0.640972
100020848	171	0.0553499	0.505498	0.730504
100020848	179	0.0584331	0.509016	0.733086
100020848	180	0.0912172	0.271855	0.523297
100020848	181	0.0515871	0.534906	0.751649
100020848	182	0.275197	0.000742251	0.00797195
100020848	189	0.0887993	0.284818	0.537214
100020848	192	-0.0349342	0.674437	0.841118
100020848	194	0.141777	0.0867236	0.261922
100020848	197	0.0774585	0.352741	0.603879
100020848	207	0.106857	0.199233	0.437399
100020848	208	0.135794	0.169295	0.396835
100020848	209	-0.0330339	0.691217	0.850896
100020848	212	0.160609	0.0553383	0.195404
100020848	213	0.287497	0.000414293	0.00496649
100020848	229	0.103416	0.212583	0.454303
100020848	231	-0.0594602	0.474365	0.707089
100020848	234	0.0676469	0.415584	0.660132
100020848	235	0.272039	0.00119676	0.0116649
100020848	240	0.139359	0.0922906	0.272488
100020848	241	0.143003	0.0907121	0.269526
100020848	244	-0.0676075	0.419102	0.663028
100020848	250	0.117269	0.157196	0.379451
100020848	252	0.0766421	0.356184	0.607059
100020848	254	0.159291	0.0539626	0.192208
100020848	266	0.00729511	0.930119	0.970703
100020848	267	0.0683043	0.411056	0.656254
100020848	272	0.0292224	0.745317	0.88121
100020848	273	0.0917423	0.269093	0.520356
100020848	275	0.274694	0.000759715	0.00812293
100020848	278	0.024056	0.773184	0.895889
100020848	279	0.111323	0.179474	0.410949
100020848	297	-0.0419384	0.614011	0.804091
100020848	302	0.127174	0.131508	0.340061
100020848	310	0.13965	0.0916062	0.271252
100020848	313	0.00376278	0.963922	0.985033
100020848	327	0.0812891	0.346811	0.598298
100020848	330	0.0304649	0.714142	0.864206
100020848	331	0.225321	0.0060709	0.0408224
100020848	338	-0.0981987	0.236693	0.483745
100020848	339	0.113758	0.173073	0.401965
100020848	340	-0.231086	0.0048615	0.0345632
100020848	342	0.017095	0.837173	0.927622
100020848	344	-0.0240463	0.772506	0.895501
100020848	355	-0.0472236	0.570045	0.775676
100020848	356	0.0645717	0.437148	0.678008
100020848	358	0.0145045	0.862053	0.939492
100020848	361	0.0179724	0.842314	0.930086
100020848	362	-0.0397805	0.640748	0.821143
100020848	363	0.0405103	0.626139	0.811952
100020848	376	0.101742	0.220118	0.463767
100020848	381	0.276795	0.000689132	0.00750328
100020848	391	-0.0976207	0.239477	0.487028
100020848	397	0.0906089	0.275078	0.526827
100020848	407	-0.0793508	0.33939	0.591433
100020848	409	0.0431662	0.603666	0.79758
100020848	415	-0.102569	0.217969	0.46113
100020848	418	0.104406	0.22127	0.465175
100020848	424	0.118312	0.153513	0.374027
100020848	432	0.0185071	0.824532	0.921569
100020848	439	0.0783761	0.345374	0.597027
100020848	444	0.0190406	0.818943	0.918798
100020848	445	0.0340728	0.682024	0.845606
100020848	452	0.0870879	0.29424	0.547193
100020848	460	0.230519	0.00496999	0.0351434
100020848	461	-0.0457994	0.581746	0.783186
100020848	466	0.00228185	0.978117	0.990944
100020848	480	-0.0646321	0.436718	0.677687
100020848	482	0.0674202	0.417152	0.661403
100020848	491	0.115765	0.174753	0.404223
100020848	498	-0.0256141	0.758117	0.88801
100020848	500	0.155909	0.0699076	0.228001
100020848	501	-0.0394827	0.634929	0.817514
100020848	503	-0.14784	0.0739378	0.236448
100020848	504	-0.0775086	0.352428	0.603583
100020848	512	0.0212166	0.798668	0.908808
100020848	519	0.0483117	0.561182	0.769779
100020848	533	0.107674	0.194251	0.430947
100020848	535	0.0918707	0.268421	0.519644
100020848	537	0.091168	0.272114	0.523555
100020848	561	0.246137	0.00265449	0.0217858
100020848	563	0.0347717	0.675865	0.841982
100020848	564	-0.255605	0.00178012	0.0159633
100020848	565	0.132536	0.10954	0.303325
100020848	566	0.102683	0.21586	0.458488
100020848	572	0.0903558	0.276427	0.528282
100020848	796	0.192277	0.0205068	0.0990152
100020848	798	0.0650451	0.474747	0.707411
100020848	799	0.0350739	0.673209	0.840404
100020848	800	0.143008	0.0839928	0.256587
100020848	803	0.150779	0.0683136	0.224639
100020848	806	0.0715532	0.389108	0.637016
100020848	811	-0.0328525	0.692827	0.851803
100020848	815	0.0852443	0.304619	0.557777
100020848	821	0.219239	0.00763103	0.0484624
100020848	823	-0.0317834	0.702343	0.857303
100020848	825	0.186955	0.024345	0.111773
100020848	826	-0.0457724	0.634908	0.817506
100020848	827	0.157366	0.0760637	0.240784
100020848	828	-0.0748991	0.410311	0.655616
100020848	849	0.0509866	0.545343	0.758907
100020848	878	-0.0382058	0.645922	0.824221
100020848	880	0.0884063	0.302488	0.555658
100020848	881	0.170742	0.0452584	0.170895
100020848	888	-0.0301891	0.716619	0.865544
100020848	891	0.0622105	0.454129	0.691423
100020848	892	0.0112392	0.892525	0.953613
100020848	893	0.0931174	0.261952	0.512557
100020848	913	0.106691	0.198375	0.436308
100020848	917	-0.165747	0.0448217	0.169806
100020848	922	0.109798	0.260237	0.510672
100020848	923	-0.00589705	0.949905	0.979108
100020848	925	0.146469	0.0766872	0.242011
100020848	926	0.146333	0.0769643	0.242581
100020848	932	-0.0365651	0.662374	0.834242
100020848	935	-0.125124	0.166158	0.392295
100020848	980	0.0372273	0.654399	0.829419
100020848	1001	-0.140628	0.0893335	0.266886
100020848	1002	0.105724	0.202497	0.441692
100020848	1004	0.186156	0.0239757	0.110549
100020848	1021	0.0630492	0.448056	0.686538
100020848	1022	0.231118	0.00500497	0.0353347
100020848	1023	-0.0648022	0.43551	0.676671
100020848	1024	0.175185	0.0338119	0.140235
100020848	1025	0.0158218	0.84915	0.933402
100020848	1026	-0.00188139	0.981957	0.992572
100020848	1052	-0.0957166	0.24881	0.497796
100020848	1053	0.119551	0.149221	0.367455
100020848	1082	0.190799	0.0206201	0.0993963
100020848	1083	0.0762416	0.35871	0.609497
100020848	1084	0.200568	0.0148586	0.0788621
100020848	1087	0.100462	0.22601	0.471002
100020848	1090	0.0804615	0.332651	0.584913
100020848	1094	0.156809	0.0578639	0.20136
100020848	1102	0.127149	0.124865	0.329284
100020848	1105	-0.0503026	0.545137	0.758769
100020848	1110	0.222812	0.00667612	0.0438379
100020848	1111	0.14719	0.0752305	0.239021
100020848	1113	0.00777868	0.9255	0.968649
100020848	1114	0.0235098	0.777447	0.898001
100020848	1124	-0.0680322	0.412926	0.657851
100020848	1125	0.136451	0.140653	0.354508
100020848	1128	0.0989127	0.233285	0.479834
100020848	1134	0.307921	0.000148193	0.00213456
100020848	1135	0.0287604	0.730397	0.873198
100020848	1136	0.191726	0.0208784	0.100294
100020848	1137	0.00743111	0.92882	0.97017
100020848	1140	-0.0842998	0.310028	0.563033
100020848	1143	0.00699287	0.933008	0.971974
100020848	1162	0.0281151	0.735338	0.875954
100020848	1215	0.0496189	0.578068	0.780813
100020848	1221	0.0270761	0.744774	0.880943
100020848	1224	-0.0366795	0.659164	0.832302
100020848	1231	0.0701932	0.398209	0.64516
100020848	1235	0.0105441	0.899136	0.956591
100020848	1239	0.0866875	0.296474	0.549505
100020848	1242	0.237731	0.00373855	0.0283152
100020848	1254	0.143953	0.0819457	0.2526
100020848	1256	0.158071	0.0558526	0.196622
100020848	1258	0.231961	0.0111357	0.0639585
100020848	1268	0.199015	0.0156679	0.0818917
100020848	1342	0.0903482	0.276467	0.528323
100020848	1442	0.280727	0.000572947	0.00646915
100020848	1488	0.118908	0.284315	0.536679
100020848	1489	0.00653953	0.937342	0.973802
100020848	1518	0.158022	0.0559298	0.196812
100020848	1526	0.0398832	0.631497	0.815394
100020848	1528	0.0219722	0.791659	0.905331
100020848	1537	0.00599173	0.942581	0.975986
100020848	1538	0.0886746	0.285498	0.537952
100020848	1539	0.0547001	0.510516	0.734202
100020848	1547	0.169336	0.0403255	0.158066
100020848	1628	0.00261321	0.975377	0.989847
100020848	1629	0.0105068	0.905559	0.959577
100020848	1648	0.0425882	0.608526	0.800661
100020848	1869	-0.0903531	0.278109	0.530078
100020848	2029	0.0530831	0.523112	0.743337
100020848	2050	0.00290142	0.972177	0.988426
100020848	2051	-0.00258785	0.975183	0.989764
100020848	2054	0.0746624	0.36878	0.618765
100020848	100000007	0.205427	0.0125573	0.0698409
100020848	100000008	-0.128788	0.120035	0.321259
100020848	100000010	-0.15731	0.0615315	0.209678
100020848	100000011	-0.00118362	0.989983	0.995814
100020848	100000014	-0.0796568	0.337525	0.589689
100020848	100000015	0.186074	0.026614	0.118901
100020848	100000016	0.137933	0.145138	0.361294
100020848	100000036	0.238007	0.00369745	0.0280771
100020848	100000039	-0.0568875	0.493729	0.721783
100020848	100000042	0.049445	0.55202	0.763462
100020848	100000054	-0.0661282	0.426155	0.668892
100020848	100000096	-0.0332565	0.690264	0.850386
100020848	100000257	0.176756	0.0322215	0.135688
100020848	100000258	0.0903841	0.440599	0.680741
100020848	100000263	0.17081	0.0385925	0.153394
100020848	100000265	0.243153	0.00300163	0.0239496
100020848	100000269	-0.0865817	0.297066	0.550115
100020848	100000276	0.0179034	0.829587	0.923987
100020848	100000282	0.109925	0.185033	0.418647
100020848	100000285	-0.0194704	0.852237	0.93481
100020848	100000295	0.142173	0.164784	0.390312
100020848	100000406	0.0325087	0.695881	0.853618
100020848	100000409	-0.153583	0.0834809	0.255614
100020848	100000436	0.11914	0.255345	0.505125
100020848	100000437	0.0874242	0.292373	0.545279
100020848	100000442	-0.0225201	0.788034	0.903576
100020848	100000445	0.016226	0.845343	0.931471
100020848	100000453	0.0737837	0.386284	0.634475
100020848	100000463	0.16543	0.0452386	0.170845
100020848	100000467	0.134006	0.105626	0.29638
100020848	100000487	-0.0134309	0.897214	0.955736
100020848	100000491	0.279778	0.000599225	0.00670749
100020848	100000551	0.284581	0.000476869	0.00556452
100020848	100000580	0.237297	0.00380412	0.0286912
100020848	100000616	-0.0773939	0.351472	0.602696
100020848	100000626	-0.0660602	0.426632	0.669296
100020848	100000630	0.0533598	0.540317	0.755472
100020848	100000639	-0.00805824	0.922831	0.967416
100020848	100000656	0.00584817	0.943954	0.97657
100020848	100000657	0.220342	0.00732411	0.0469995
100020848	100000665	-0.019713	0.812664	0.915878
100020848	100000672	-0.0848816	0.306688	0.559766
100020848	100000706	0.162799	0.0496094	0.18175
100020848	100000707	0.0445678	0.594527	0.791779
100020848	100000708	0.335975	3.17829e-05	0.000583936
100020848	100000711	-0.100883	0.274976	0.526709
100020848	100000715	0.12333	0.167156	0.393774
100020848	100000743	0.105282	0.204401	0.444077
100020848	100000765	0.0495801	0.652267	0.828077
100020848	100000773	0.200247	0.015023	0.0794796
100020848	100000774	0.241426	0.00322067	0.0252768
100020848	100000776	0.284486	0.000479034	0.00558597
100020848	100000781	0.237274	0.00380757	0.028713
100020848	100000784	-0.0722098	0.427367	0.669896
100020848	100000787	0.0052787	0.949755	0.97905
100020848	100000792	0.20985	0.0107398	0.0622976
100020848	100000802	0.0823807	0.321211	0.574174
100020848	100000808	-0.155244	0.083855	0.256314
100020848	100000827	0.0463472	0.577232	0.780331
100020848	100000840	-0.0875768	0.294892	0.547869
100020848	100000841	-0.0660904	0.42642	0.669109
100020848	100000846	0.144556	0.0860907	0.260667
100020848	100000856	0.17141	0.0379042	0.151589
100020848	100000863	0.156975	0.0575956	0.200749
100020848	100000900	-0.0552894	0.505964	0.730841
100020848	100000924	0.0673787	0.41744	0.661648
100020848	100000936	0.244981	0.00278439	0.0226054
100020848	100000943	0.188865	0.0572911	0.200042
100020848	100000961	0.136189	0.100015	0.286464
100020848	100000963	0.00670576	0.935752	0.973103
100020848	100000997	0.100042	0.227964	0.473411
100020848	100001002	0.0975871	0.241272	0.489088
100020848	100001006	-0.0383796	0.644422	0.823309
100020848	100001007	-0.0507144	0.541847	0.756512
100020848	100001022	0.00449947	0.956865	0.982071
100020848	100001026	-0.0264598	0.77328	0.895936
100020848	100001034	-0.0112241	0.892669	0.953663
100020848	100001040	0.0597776	0.472005	0.705254
100020848	100001048	0.0964163	0.253687	0.503275
100020848	100001051	0.13441	0.104569	0.294534
100020848	100001054	0.126257	0.127553	0.333601
100020848	100001055	0.0425799	0.611087	0.802295
100020848	100001064	0.0134747	0.88144	0.948506
100020848	100001073	0.339149	2.64467e-05	0.00049941
100020848	100001083	-0.191885	0.0252258	0.11461
100020848	100001086	0.0313681	0.730529	0.873257
100020848	100001092	-0.168989	0.0407436	0.159148
100020848	100001102	0.114825	0.166089	0.392211
100020848	100001104	0.166171	0.0442707	0.16834
100020848	100001106	0.0509796	0.575491	0.779268
100020848	100001108	-0.0800498	0.340206	0.592192
100020848	100001112	0.0228676	0.783375	0.901132
100020848	100001121	0.122944	0.137935	0.350313
100020848	100001125	0.0912345	0.371615	0.621307
100020848	100001126	0.160996	0.0522238	0.18809
100020848	100001145	0.0409074	0.633802	0.81683
100020848	100001148	0.0441425	0.640968	0.82129
100020848	100001149	-0.107728	0.291039	0.54387
100020848	100001150	-0.0377381	0.657999	0.831551
100020848	100001151	-0.00956938	0.93417	0.97245
100020848	100001162	0.11229	0.175701	0.40559
100020848	100001167	-0.00641864	0.938498	0.974305
100020848	100001170	0.130768	0.114398	0.311773
100020848	100001178	0.0813606	0.327259	0.579836
100020848	100001181	0.0307141	0.723616	0.869395
100020848	100001182	0.120968	0.144426	0.360212
100020848	100001193	0.0940921	0.256969	0.506983
100020848	100001195	0.112034	0.18595	0.419881
100020848	100001197	0.144999	0.0797245	0.248103
100020848	100001198	0.0290595	0.726793	0.871143
100020848	100001207	-0.0415368	0.629857	0.814291
100020848	100001208	0.125499	0.142466	0.357338
100020848	100001211	0.0566675	0.499914	0.726361
100020848	100001212	0.0966422	0.244242	0.492512
100020848	100001229	-0.0839664	0.383138	0.631707
100020848	100001232	-0.0132684	0.877699	0.946786
100020848	100001247	0.178267	0.0307526	0.131378
100020848	100001251	0.162064	0.0498637	0.182374
100020848	100001253	0.230874	0.00490176	0.0347769
100020848	100001254	0.0163092	0.844561	0.931107
100020848	100001256	0.305337	0.000169493	0.0023848
100020848	100001257	0.165771	0.0793036	0.24729
100020848	100001263	-0.0470612	0.571374	0.776584
100020848	100001266	0.0940166	0.257353	0.507387
100020848	100001267	-0.0524785	0.541003	0.755925
100020848	100001270	0.256783	0.00169197	0.0153352
100020848	100001271	-0.13455	0.104206	0.293899
100020848	100001272	-0.147946	0.0737291	0.236033
100020848	100001274	0.136915	0.0982035	0.283258
100020848	100001276	0.145747	0.0781667	0.245028
100020848	100001277	0.0585006	0.481538	0.712553
100020848	100001278	0.0680134	0.413056	0.657958
100020848	100001279	0.0959356	0.301407	0.554538
100020848	100001287	0.274607	0.000762773	0.00814899
100020848	100001293	-0.0542874	0.515176	0.737477
100020848	100001294	-0.203107	0.0136139	0.0740378
100020848	100001295	0.0398697	0.632795	0.816163
100020848	100001296	0.134791	0.103579	0.29278
100020848	100001300	0.0243523	0.769691	0.89391
100020848	100001310	-0.0135236	0.88198	0.948742
100020848	100001313	-0.00471103	0.954839	0.981142
100020848	100001314	-0.178165	0.0308499	0.131666
100020848	100001315	0.0418666	0.614618	0.804503
100020848	100001320	0.117515	0.156323	0.37818
100020848	100001322	-0.0856311	0.417017	0.661312
100020848	100001323	0.0924023	0.315489	0.568559
100020848	100001324	-0.0748691	0.473265	0.706287
100020848	100001334	-0.101586	0.280015	0.53207
100020848	100001335	0.131474	0.112437	0.308386
100020848	100001337	0.058308	0.482986	0.713635
100020848	100001359	-0.0048017	0.953971	0.980813
100020848	100001386	0.0642022	0.449437	0.687736
100020848	100001391	0.0531776	0.522372	0.742768
100020848	100001392	0.242412	0.00309387	0.0245097
100020848	100001393	0.241691	0.00318621	0.0250792
100020848	100001395	-0.166851	0.0433972	0.166107
100020848	100001396	-0.054686	0.536604	0.752847
100020848	100001397	0.0267896	0.766802	0.892441
100020848	100001398	-0.0333733	0.757566	0.887687
100020848	100001399	0.104513	0.220793	0.464613
100020848	100001400	0.119015	0.151068	0.37016
100020848	100001402	-0.0922986	0.326556	0.579251
100020848	100001403	-0.0426936	0.613919	0.804038
100020848	100001404	-0.0460464	0.677469	0.84286
100020848	100001405	0.0683788	0.417098	0.661363
100020848	100001409	0.289077	0.000532197	0.00609211
100020848	100001412	0.329126	4.69385e-05	0.000813045
100020848	100001413	0.0182912	0.826547	0.922483
100020848	100001415	0.346572	1.70693e-05	0.000343098
100020848	100001416	0.357317	8.87876e-06	0.000195082
100020848	100001417	0.0405103	0.626139	0.811952
100020848	100001423	0.0652555	0.432299	0.674017
100020848	100001425	0.141909	0.086427	0.261331
100020848	100001426	0.307457	0.000160049	0.00227559
100020848	100001433	0.213636	0.0243616	0.111825
100020848	100001437	-0.258944	0.0015406	0.0142413
100020848	100001445	-0.0309391	0.718673	0.866726
100020848	100001446	0.109816	0.185474	0.419228
100020848	100001452	-0.0263773	0.755346	0.886558
100020848	100001454	-0.0181057	0.839253	0.928588
100020848	100001456	0.209291	0.010956	0.0632016
100020848	100001461	-0.136911	0.0982129	0.283271
100020848	100001462	-0.0341473	0.682411	0.845792
100020848	100001466	0.241455	0.0140076	0.0755898
100020848	100001467	0.0303887	0.767625	0.892859
100020848	100001468	0.0375522	0.651579	0.827743
100020848	100001485	0.185396	0.0245668	0.112482
100020848	100001501	0.192117	0.0197444	0.0963945
100020848	100001509	0.229224	0.00554814	0.038193
100020848	100001510	0.074568	0.369387	0.619346
100020848	100001511	-0.101021	0.223424	0.46784
100020848	100001526	0.153584	0.143831	0.359345
100020848	100001540	0.248808	0.00237506	0.0199909
100020848	100001541	0.120254	0.146828	0.363843
100020848	100001550	-0.031058	0.708825	0.861065
100020848	100001551	-0.0162223	0.845379	0.931482
100020848	100001562	-0.0453762	0.585243	0.785559
100020848	100001567	-0.0909792	0.273113	0.524683
100020848	100001569	-0.108255	0.191838	0.427668
100020848	100001570	-0.123348	0.136635	0.348227
100020848	100001571	-0.082392	0.321144	0.574102
100020848	100001577	0.14216	0.110862	0.305614
100020848	100001579	0.0968235	0.243354	0.491427
100020848	100001580	0.0673122	0.42114	0.664766
100020848	100001586	-0.0826461	0.324725	0.577513
100020848	100001590	0.0358536	0.671854	0.839589
100020848	100001593	0.166522	0.0438176	0.167171
100020848	100001594	0.0667039	0.42374	0.666929
100020848	100001597	0.0414573	0.625475	0.811565
100020848	100001604	-0.096753	0.250332	0.499507
100020848	100001605	-0.0259428	0.755111	0.88642
100020848	100001606	0.0617723	0.457321	0.693953
100020848	100001609	0.133091	0.108048	0.300652
100020848	100001612	-0.0344755	0.685931	0.847881
100020848	100001613	0.197077	0.0167317	0.085801
100020848	100001614	0.236001	0.00400589	0.0298654
100020848	100001615	0.0996041	0.230018	0.475899
100020848	100001617	0.177744	0.0501523	0.183055
100020848	100001619	-0.134192	0.120735	0.322448
100020848	100001620	-0.0523389	0.528963	0.747548
100020848	100001624	0.075685	0.423515	0.666755
100020848	100001635	0.0898041	0.307697	0.56071
100020848	100001654	0.214784	0.00898947	0.0546934
100020848	100001655	-0.0920835	0.29553	0.548525
100020848	100001657	0.133718	0.106382	0.297713
100020848	100001658	0.117909	0.159283	0.382442
100020848	100001662	0.140224	0.0902669	0.268652
100020848	100001664	0.211409	0.0419279	0.162257
100020848	100001668	0.0452818	0.586025	0.786068
100020848	100001723	-0.092604	0.296584	0.549627
100020848	100001730	0.2678	0.0010407	0.0104438
100020848	100001731	0.178195	0.0746124	0.237779
100020848	100001733	0.2075	0.0119677	0.0674877
100020848	100001734	0.085777	0.301596	0.554694
100020848	100001739	0.067254	0.418304	0.662354
100020848	100001740	0.0962909	0.245969	0.494549
100020848	100001743	-0.0257992	0.756424	0.887113
100020848	100001755	-0.0384854	0.643509	0.822745
100020848	100001756	-0.0366793	0.661385	0.833601
100020848	100001757	-0.0210497	0.804325	0.911529
100020848	100001765	0.0798729	0.406838	0.652635
100020848	100001767	-0.0368485	0.65992	0.832747
100020848	100001768	-0.0147276	0.902275	0.957953
100020848	100001777	-0.059906	0.471052	0.70448
100020848	100001778	0.119899	0.148034	0.365648
100020848	100001806	-0.156052	0.121043	0.322952
100020848	100001810	0.0674996	0.416603	0.660949
100020848	100001843	-0.0338277	0.687309	0.848692
100020848	100001851	0.151886	0.0662878	0.220247
100020848	100001856	-0.0183492	0.82541	0.921974
100020848	100001868	-0.069713	0.406383	0.652269
100020848	100001869	-0.0161731	0.845841	0.931679
100020848	100001870	0.00616174	0.940955	0.975348
100020848	100001872	-0.0442151	0.624408	0.810891
100020848	100001876	0.0271215	0.744361	0.880735
100020848	100001882	-0.0552823	0.507494	0.732011
100020848	100001925	0.153139	0.100758	0.287789
100020848	100001948	0.232946	0.00466152	0.0334841
100020848	100001950	0.135388	0.103239	0.292224
100020848	100001951	0.0127333	0.888374	0.951731
100020848	100001956	0.141728	0.0868339	0.262127
100020848	100001977	-0.182329	0.0270839	0.120332
100020848	100001987	0.282956	0.000515399	0.00593341
100020848	100001988	0.117434	0.159508	0.382765
100020848	100001989	0.324785	5.98111e-05	0.000998953
100020848	100001990	0.276043	0.00071367	0.00771966
100020848	100001992	0.293931	0.000302139	0.00383797
100020848	100001993	0.31194	0.000119957	0.00179196
100020848	100001994	0.330407	4.36687e-05	0.000763608
100020848	100001999	0.23914	0.0035328	0.0271367
100020848	100002003	0.216642	0.0125938	0.0699882
100020848	100002008	0.297427	0.000341339	0.00423888
100020848	100002009	0.145056	0.0796056	0.24787
100020848	100002014	0.043816	0.598222	0.794059
100020848	100002015	0.068097	0.516613	0.738575
100020848	100002017	0.204178	0.036688	0.148256
100020848	100002018	0.385318	1.56647e-06	4.24296e-05
100020848	100002021	0.168284	0.0445298	0.169023
100020848	100002024	0.319183	0.000102115	0.00156651
100020848	100002026	0.141172	0.0880895	0.264532
100020848	100002027	0.349222	1.55884e-05	0.000317213
100020848	100002028	0.237361	0.00379436	0.0286382
100020848	100002029	-0.0113835	0.907358	0.960369
100020848	100002049	-0.166334	0.142901	0.35793
100020848	100002067	0.212469	0.00977691	0.0581456
100020848	100002070	0.0761169	0.359499	0.610272
100020848	100002094	0.00796158	0.924547	0.968227
100020848	100002102	0.103552	0.213566	0.455466
100020848	100002103	0.241872	0.00316277	0.0249349
100020848	100002106	0.103828	0.210758	0.452145
100020848	100002107	0.00850403	0.918576	0.965534
100020848	100002113	-0.0145682	0.886784	0.950981
100020848	100002122	-0.0225673	0.7876	0.903338
100020848	100002126	0.030582	0.713091	0.863542
100020848	100002128	0.114226	0.177433	0.408036
100020848	100002129	0.185634	0.0243802	0.111889
100020848	100002137	-0.113888	0.282419	0.534689
100020848	100002152	0.0743368	0.374209	0.623738
100020848	100002154	-0.120957	0.144464	0.36026
100020848	100002167	-0.00345677	0.966855	0.986218
100020848	100002185	0.178715	0.0339781	0.140733
100020848	100002196	0.0182208	0.826613	0.922507
100020848	100002199	0.0792053	0.341955	0.593852
100020848	100002227	0.0390043	0.739708	0.878228
100020848	100002241	0.031972	0.742549	0.879788
100020848	100002253	-0.129943	0.137534	0.34969
100020848	100002259	0.179117	0.0299516	0.129007
100020848	100002284	0.268752	0.000996927	0.0101033
100020848	100002356	-0.000162449	0.998442	0.999366
100020848	100002367	-0.0714021	0.390113	0.63792
100020848	100002376	0.0929218	0.302685	0.55585
100020848	100002397	-0.0244089	0.769171	0.893685
100020848	100002417	0.00350588	0.966384	0.986042
100020848	100002458	0.0146998	0.859734	0.938367
100020848	100002462	0.157319	0.0570439	0.199448
100020848	100002466	0.0411488	0.620704	0.808469
100020848	100002488	-0.0027163	0.973952	0.989206
100020848	100002500	0.290675	0.00037196	0.00454891
100020848	100002514	0.184471	0.026871	0.119678
100020848	100002528	0.130273	0.115788	0.314054
100020848	100002537	-0.24364	0.00294228	0.0235818
100020848	100002544	0.0239181	0.80501	0.911858
100020848	100002613	-0.0255239	0.765509	0.891818
100020848	100002749	-0.151301	0.0673533	0.222532
100020848	100002761	0.142588	0.0916626	0.271367
100020848	100002769	0.0453045	0.585837	0.785949
100020848	100002784	-0.061334	0.460525	0.696336
100020848	100002796	0.105271	0.20445	0.444145
100020848	100002825	0.0290087	0.797121	0.908049
100020848	100002873	-0.231145	0.00657575	0.0433421
100020848	100002875	-0.160897	0.0515567	0.186484
100020848	100002911	-0.0122895	0.882551	0.948985
100020848	100002927	-0.120156	0.147161	0.364354
100020848	100002945	-0.010389	0.901644	0.957636
100020848	100002951	0.0289273	0.727988	0.871898
100020848	100002952	0.0208917	0.801687	0.910305
100020848	100002953	0.136563	0.0990775	0.28485
100020848	100002989	0.0188932	0.82032	0.919486
100020848	100002990	0.0397623	0.632532	0.815996
100020848	100003000	-0.0633628	0.445797	0.684731
100020848	100003001	-0.09583	0.248247	0.497139
100020848	100003119	0.100193	0.232147	0.478437
100020848	100003151	0.0684403	0.410123	0.655453
100020848	100003169	-0.00627689	0.942618	0.975999
100020848	100003179	0.187584	0.022897	0.107071
100020848	100003183	-0.0648352	0.511115	0.734623
100020848	100003185	0.0258705	0.778198	0.898371
100020848	100003210	0.0383204	0.702174	0.857203
100020848	100003240	0.116206	0.163947	0.389159
100020848	100003258	0.202514	0.0138963	0.0751531
100020848	100003260	0.0651708	0.490887	0.719678
100020848	100003271	0.0144769	0.861839	0.939411
100020848	100003397	0.0019985	0.980834	0.992092
100020848	100003415	0.128554	0.120716	0.322419
100020848	100003432	0.131344	0.26465	0.515551
100020848	100003434	0.129659	0.161701	0.385982
100020848	100003470	-0.0481983	0.562102	0.770453
100020848	100003473	-0.151569	0.151519	0.370874
100020848	100003589	0.0800958	0.458199	0.6946
100020848	100003641	-0.0673979	0.442575	0.68224
100020848	100003674	-0.0276325	0.773434	0.896032
100020848	100003686	0.0728758	0.400917	0.647564
100020848	100003695	0.126559	0.126637	0.332152
100020848	100003696	-0.0402052	0.700427	0.856147
100020848	100003892	0.0343489	0.681691	0.845377
100020848	100003901	-0.100499	0.225835	0.470775
100020848	100003926	0.253188	0.00263625	0.0216708
100020848	100004046	0.223035	0.00662025	0.0435525
100020848	100004054	0.0315449	0.707413	0.860296
100020848	100004056	-0.204088	0.0676207	0.223135
100020848	100004059	-0.00661248	0.944085	0.976619
100020848	100004083	-0.101115	0.224597	0.469277
100020848	100004088	-0.0451675	0.698436	0.854999
100020848	100004089	-0.00133737	0.987173	0.994715
100020848	100004111	0.136979	0.0980444	0.282987
100020848	100004112	-0.111818	0.20709	0.447448
100020848	100004182	-0.0257047	0.76306	0.890599
100020848	100004208	0.0318476	0.70177	0.856936
100020848	100004227	0.0159975	0.848541	0.933101
100020848	100004284	-0.148467	0.0727074	0.233916
100020848	100004295	0.0655917	0.429926	0.67205
100020848	100004299	0.192758	0.0641484	0.21561
100020848	100004318	0.269986	0.00433817	0.0317215
100020848	100004322	-0.051835	0.534363	0.751207
100020848	100004327	-0.00940695	0.909966	0.961583
100020848	100004328	0.0250776	0.763032	0.89058
100020848	100004329	0.053816	0.517383	0.739155
100020848	100004396	0.146802	0.102328	0.290652
100020848	100004414	-0.00397056	0.961932	0.984224
100020848	100004499	-0.0377185	0.650139	0.826817
100020848	100004509	-0.121543	0.240666	0.488385
100020848	100004523	-0.0473747	0.56881	0.774854
100020848	100004541	-0.0610471	0.464182	0.699133
100020848	100004542	-0.019101	0.818378	0.918564
100020848	100004561	0.1637	0.0550456	0.19472
100020848	100004575	-0.0148943	0.859364	0.938203
100020848	100004601	0.216827	0.0475788	0.176753
100020848	100004634	0.0589979	0.559846	0.768828
100020848	100004635	0.0761396	0.359355	0.610142
100020848	100005350	-0.160591	0.0520082	0.187565
100020848	100005372	-0.0943694	0.260557	0.511032
100020848	100005373	0.0315076	0.704805	0.858752
100020848	100005383	0.174716	0.0342986	0.141646
100020848	100005384	0.129344	0.118432	0.318532
100020848	100005389	-0.0964758	0.325214	0.577965
100020848	100005402	0.0180655	0.843435	0.930607
100020848	100005418	0.0749987	0.366621	0.616806
100020848	100005463	0.355487	0.000407463	0.00490078
100020848	100005466	0.0753425	0.364422	0.614744
100020848	100005716	0.198294	0.0160569	0.0833383
100020848	100005717	-0.0702077	0.425541	0.66842
100020848	100005814	0.0144147	0.871706	0.943982
100020848	100005850	0.129728	0.122531	0.325431
100020848	100005864	-0.0902845	0.288757	0.541539
100020848	100005946	0.134367	0.120245	0.321622
100020848	100005972	0.0336102	0.720213	0.867514
100020848	100005977	0.186203	0.0879627	0.26427
100020848	100005985	-0.0660451	0.426738	0.669389
100020848	100005986	-0.013676	0.869413	0.942835
100020848	100005996	0.304415	0.000177757	0.00248018
100020848	100005998	0.303556	0.000228261	0.0030497
100020848	100006005	0.2346	0.00436904	0.0318949
100020848	100006051	0.254203	0.00189037	0.0167399
100020848	100006056	0.0962407	0.249511	0.498622
100020848	100006082	0.041247	0.619869	0.807906
100020848	100006092	-0.0233646	0.804247	0.911474
100020848	100006098	-0.0747569	0.368173	0.618175
100020848	100006105	0.265783	0.00252671	0.0209647
100020848	100006106	-0.0855758	0.441762	0.681644
100020848	100006108	0.0522447	0.553421	0.76451
100020848	100006115	-0.159967	0.0529382	0.189763
100020848	100006116	-0.124445	0.232068	0.478319
100020848	100006121	0.219259	0.0260656	0.117245
100020848	100006125	-0.193699	0.0831583	0.254993
100020848	100006126	-0.0872127	0.388243	0.636213
100020848	100006129	0.183004	0.0298488	0.128691
100020848	100006171	-0.0582183	0.536559	0.752816
100020848	100006173	0.0862285	0.353179	0.604234
100020848	100006184	-0.00311991	0.975933	0.990098
100020848	100006190	-0.0446974	0.650725	0.827199
100020848	100006191	0.150449	0.096714	0.280618
100020848	100006260	0.140374	0.091039	0.270159
100020848	100006282	0.0457079	0.667033	0.836934
100020848	100006290	0.0109861	0.894932	0.954676
100020848	100006292	-0.0546245	0.511101	0.734613
100020848	100006293	0.0587373	0.481287	0.712347
100020848	100006294	0.037794	0.649484	0.826411
100020848	100006295	-0.0144618	0.861982	0.939477
100020848	100006296	0.0663435	0.424647	0.667664
100020848	100006298	0.017945	0.829197	0.923737
100020848	100006314	-0.0158709	0.848687	0.933161
100020848	100006361	-0.0327316	0.6939	0.852406
100020848	100006367	0.173092	0.0360325	0.146466
100020848	100006369	0.0148857	0.896404	0.955347
100020848	100006370	0.0111826	0.893064	0.953842
100020848	100006375	0.0930069	0.270941	0.522281
100020848	100006376	0.147944	0.164052	0.389309
100020848	100006378	0.195502	0.0362711	0.147117
100020848	100006379	0.115732	0.162747	0.387484
100020848	100006430	0.00218362	0.979059	0.991355
100020848	100006435	0.103965	0.211737	0.453273
100020848	100006438	-0.136427	0.0994175	0.28544
100020848	100006614	0.261581	0.00142643	0.0133988
100020848	100006619	-0.0460426	0.675634	0.841821
100020848	100006620	0.0663694	0.480975	0.712099
100020848	100006627	0.0409517	0.718346	0.866567
100020848	100006641	0.21285	0.00964312	0.0575547
100020848	100006642	0.208363	0.0145511	0.0777081
100020848	100006644	0.216055	0.0147023	0.0782653
100020848	100006726	0.0100431	0.904237	0.958924
100020848	100008903	-0.276489	0.000699025	0.00759188
100020848	100008904	-0.058852	0.478905	0.710559
100020848	100008914	0.0293278	0.724373	0.869803
100020848	100008915	-0.0422973	0.610979	0.802243
100020848	100008916	0.0122253	0.883161	0.949288
100020848	100008919	-0.0419827	0.618588	0.807084
100020848	100008920	-0.0235551	0.777029	0.897802
100020848	100008921	-0.0323803	0.697024	0.854277
100020848	100008928	0.257142	0.00166592	0.0151457
100020848	100008930	0.110341	0.183368	0.416341
100020848	100008934	0.201157	0.0334409	0.139193
100020848	100008954	-0.0989354	0.233177	0.479722
100020848	100008955	0.0047677	0.954297	0.980939
100020848	100008956	-0.0160674	0.846837	0.932182
100020848	100008957	-0.0309863	0.709468	0.861458
100020848	100008976	-0.0513226	0.537005	0.753134
100020848	100008977	-0.0507446	0.541605	0.756342
100020848	100008980	-0.138237	0.0949688	0.277356
100020848	100008984	0.0261014	0.753662	0.885704
100020848	100008985	-0.051402	0.536375	0.752678
100020848	100008990	-0.0140311	0.866053	0.94136
100020848	100008991	0.0320072	0.701336	0.856685
100020848	100008992	0.0482097	0.56201	0.770383
100020848	100008993	-0.0494828	0.551716	0.763288
100020848	100008994	-0.129706	0.117395	0.316746
100020848	100008998	-0.0774883	0.350882	0.602229
100020848	100008999	-0.14645	0.0767257	0.242106
100020848	100009002	-0.101905	0.219378	0.462871
100020848	100009005	-0.0533211	0.521248	0.74189
100020848	100009007	-0.15804	0.0559001	0.196742
100020848	100009009	-0.183866	0.025796	0.116402
100020848	100009014	-0.00999252	0.904387	0.958998
100020848	100009025	0.0167172	0.840723	0.929308
100020848	100009026	0.047031	0.571621	0.776736
100020848	100009027	0.110511	0.182689	0.415419
100020848	100009028	0.0953905	0.253738	0.503327
100020848	100009030	0.0346546	0.676896	0.84252
100020848	100009038	-0.0388027	0.640774	0.821151
100020848	100009042	-0.0368953	0.698035	0.854825
100020848	100009045	0.0409202	0.720299	0.86755
100020848	100009052	0.118881	0.155847	0.377496
100020848	100009055	0.073186	0.380005	0.628915
100020848	100009066	-0.00795959	0.925636	0.968721
100020848	100009069	-0.0966347	0.244279	0.492559
100020848	100009075	-0.178551	0.0316564	0.134033
100020848	100009078	-0.114803	0.166173	0.392318
100020848	100009130	-0.255665	0.0017755	0.01593
100020848	100009131	-0.222956	0.00664009	0.0436589
100020848	100009139	-0.2003	0.0149958	0.0793727
100020848	100009154	-0.135604	0.157799	0.380298
100020848	100009160	-0.181667	0.0276544	0.122083
100020848	100009162	-0.0153798	0.853316	0.935327
100020848	100009181	-0.106218	0.258554	0.508799
100020848	100009217	-0.0230482	0.794642	0.906781
100020848	100009222	-0.132317	0.113896	0.31088
100020848	100009225	-0.188743	0.0220518	0.104259
100020848	100009227	0.0747322	0.369993	0.619876
100020848	100009232	0.230667	0.00494158	0.0349929
100020848	100009233	0.0834996	0.356525	0.607352
100020848	100009246	-0.00540616	0.948184	0.978323
100020848	100009264	0.222665	0.00671328	0.0440194
100020848	100009266	0.133135	0.150652	0.369554
100020848	100009271	0.133836	0.126036	0.331139
100020848	100009272	0.0625128	0.451935	0.689697
100020848	100009275	-0.00836993	0.923245	0.9676
100020848	100009278	-0.0785576	0.352741	0.603879
100020848	100009329	-0.160058	0.0528021	0.189447
100020848	100009331	0.107708	0.351134	0.602445
100020848	100009332	0.0560824	0.553406	0.764504
100020848	100009343	-0.245494	0.00396766	0.0296515
100020848	100009345	-0.141724	0.201234	0.439974
100020848	100009394	0.0494639	0.551868	0.763381
100020848	100009406	0.213024	0.00958273	0.0572956
100020848	100009407	0.0334782	0.717763	0.866228
100020848	100010850	0.209229	0.0268291	0.119542
100020848	100010869	0.046939	0.593028	0.790801
100020848	100010895	0.00235726	0.977948	0.990887
100020848	100010896	0.0617156	0.457734	0.694228
100020848	100010901	-0.0134644	0.871415	0.943824
100020848	100010918	0.113624	0.222545	0.466762
100020848	100010919	0.00108153	0.990333	0.995945
100020848	100010922	0.0117344	0.888595	0.951814
100020848	100010923	0.0432019	0.605884	0.798954
100020848	100010925	-0.101704	0.372462	0.622074
100020848	100010930	-0.00557357	0.950015	0.979174
100020848	100010936	-0.046178	0.582594	0.783786
100020848	100010937	0.00385345	0.963054	0.984664
100020848	100010940	0.0139016	0.88861	0.951816
100020848	100010941	-0.0161434	0.846648	0.932107
100020848	100010942	0.0297698	0.72039	0.867605
100020848	100010955	0.17954	0.0295596	0.12782
100020848	100015609	0.0253464	0.762181	0.890133
100020848	100015620	-0.038848	0.640383	0.82091
100020848	100015623	-0.0451885	0.621138	0.808706
100020848	100015625	0.0827887	0.318812	0.571838
100020848	100015632	0.0744545	0.37853	0.627623
100020848	100015637	0.0691354	0.405374	0.651374
100020848	100015638	0.0673749	0.417466	0.661663
100020848	100015640	0.191368	0.0691969	0.226536
100020848	100015641	0.117101	0.186296	0.420343
100020848	100015643	-0.0333481	0.692551	0.851613
100020848	100015681	0.0778941	0.46049	0.696313
100020848	100015723	0.117669	0.18944	0.424417
100020848	100015727	0.128544	0.23819	0.485513
100020848	100015731	0.0531353	0.542025	0.75662
100020848	100015735	0.11989	0.177671	0.408374
100020848	100015737	0.00765292	0.948043	0.978265
100020848	100015744	0.199754	0.0430755	0.165272
100020848	100015745	0.0706163	0.395364	0.642623
100020848	100015752	0.231808	0.0534935	0.191076
100020848	100015760	0.0554316	0.529449	0.747865
100020848	100015786	0.0848665	0.306775	0.55986
100020848	100015787	-0.0256443	0.757841	0.887841
100020848	100015788	-0.0420215	0.613308	0.803672
100020848	100015789	-0.0384665	0.643672	0.822807
100020848	100015790	-0.0478659	0.564805	0.772193
100020848	100015791	-0.00856826	0.917963	0.965245
100020848	100015792	0.00407634	0.960918	0.983825
100020848	100015793	0.0251896	0.765224	0.891675
100020848	100015831	0.126543	0.129344	0.336557
100020848	100015834	0.0219021	0.793719	0.906318
100020848	100015835	0.0765588	0.360058	0.610732
100020848	100015836	0.0627442	0.456598	0.69339
100020848	100015837	0.0980816	0.237255	0.484414
100020848	100015838	0.185982	0.0283751	0.12428
100020848	100015839	0.116636	0.160917	0.384829
100020848	100015840	0.123496	0.137525	0.349681
100020848	100015850	0.143406	0.201531	0.440359
100020848	100015882	0.0762152	0.358877	0.609667
100020848	100015962	-0.0205479	0.804885	0.911806
100020848	100015965	-0.128768	0.190485	0.425859
100020848	100015966	-0.244943	0.00278873	0.0226353
100020848	100015967	-0.161833	0.0501942	0.183151
100020848	100015968	-0.1967	0.0169462	0.0865559
100020848	100015971	0.31477	0.000103184	0.00158015
100020848	100016038	0.143741	0.0824008	0.253507
100020848	100016069	0.142074	0.101518	0.289191
100020848	100019794	0.0099283	0.904998	0.959277
100020848	100019801	0.167484	0.116693	0.315588
100020848	100019831	-0.0509142	0.653782	0.829039
100020848	100019892	0.0190418	0.823297	0.921004
100020848	100019957	-0.0981776	0.255489	0.505287
100020848	100019968	-0.0173896	0.834406	0.926291
100020848	100019972	0.135496	0.102962	0.291772
100020848	100019975	0.174871	0.034137	0.141179
100020848	100019978	0.197678	0.0163954	0.0845505
100020848	100019981	0.0917491	0.274086	0.525732
100020848	100019982	0.146011	0.0786566	0.245991
100020848	100019984	-0.0476204	0.646764	0.824713
100020848	100019986	-0.116151	0.284012	0.53636
100020848	100020004	-0.00731022	0.929975	0.970629
100020848	100020203	0.0525415	0.622843	0.809879
100020848	100020204	0.18564	0.0259027	0.116731
100020848	100020205	0.105943	0.201557	0.440393
100020848	100020208	0.261469	0.00143342	0.0134515
100020848	100020211	0.0647493	0.435886	0.677004
100020848	100020214	-0.146329	0.0928265	0.273484
100020848	100020217	0.288177	0.000400838	0.00483539
100020848	100020219	0.128222	0.121688	0.324016
100020848	100020241	-0.143137	0.083712	0.25604
100020848	100020259	0.0690119	0.433485	0.675039
100020848	100020261	0.231892	0.00548885	0.0378875
100020848	100020262	0.171154	0.0439525	0.167504
100020848	100020276	-0.109132	0.189779	0.424875
100020848	100020343	0.0544507	0.512448	0.735429
100020848	100020351	-0.0826843	0.404024	0.650232
100020848	100020360	-0.0152331	0.878619	0.947255
100020848	100020361	-0.00829244	0.92087	0.966521
100020848	100020371	0.133488	0.106992	0.2988
100020848	100020372	0.216432	0.00846404	0.052314
100020848	100020377	-0.0326926	0.703456	0.857978
100020848	100020378	0.0791067	0.349376	0.600782
100020848	100020409	-0.109268	0.187691	0.422171
100020848	100020414	0.0804313	0.332833	0.585079
100020848	100020417	0.10668	0.198423	0.436367
100020848	100020419	0.204845	0.0128154	0.0708799
100020848	100020421	0.130006	0.13887	0.351726
100020848	100020423	0.136923	0.099354	0.285328
100020848	100020425	0.146204	0.0772268	0.243154
100020848	100020427	0.154215	0.0688757	0.225844
100020848	100020478	0.0538123	0.517413	0.739172
100020848	100020479	0.0645974	0.470582	0.704108
100020848	100020487	-0.00534571	0.948763	0.978585
100020848	100020488	-0.10647	0.307085	0.560123
100020848	100020493	0.075082	0.508022	0.732376
100020848	100020496	-0.143295	0.137152	0.349068
100020848	100020497	-0.0267276	0.802541	0.910672
100020848	100020502	0.0842133	0.478722	0.710417
100020848	100020514	0.0218925	0.833213	0.925677
100020848	100020515	-0.0202842	0.808652	0.913781
100020848	100020536	0.0853652	0.319488	0.572504
100020848	100020541	0.322079	6.94396e-05	0.00113286
100020848	100020542	0.0161617	0.85575	0.936518
100020848	100020545	0.169174	0.0405205	0.158589
100020848	100020546	0.195957	0.0185798	0.0923337
100020848	100020549	0.0421053	0.719837	0.867317
100020848	100020550	0.227539	0.00557712	0.0383416
100020848	100020578	0.0410377	0.628981	0.8137
100020848	100020631	0.137349	0.212808	0.45457
100020848	100020819	0.244358	0.0028568	0.0230618
100020848	100020822	-0.0445387	0.601306	0.796031
100020848	100020823	0.202717	0.0166968	0.085668
100020848	100020825	0.190545	0.020792	0.0999963
100020848	100020833	0.0246344	0.767883	0.892985
100020848	100020837	-0.0696983	0.401551	0.648115
100020853	35	-0.19392	0.0453484	0.171145
100020853	50	-0.10502	0.274878	0.526611
100020853	55	0.150959	0.115436	0.313454
100020853	62	-0.0195732	0.853894	0.935599
100020853	93	-0.00330456	0.972668	0.988632
100020853	98	-0.154151	0.107856	0.300302
100020853	111	-0.125154	0.192657	0.428761
100020853	112	0.0546086	0.570972	0.776316
100020853	117	0.205899	0.0724134	0.233284
100020853	132	0.0422945	0.662349	0.834223
100020853	136	0.129347	0.178056	0.40893
100020853	143	-0.129724	0.189354	0.424335
100020853	144	0.0751085	0.467043	0.701283
100020853	158	0.248815	0.00876348	0.0536932
100020853	171	-0.0989158	0.303898	0.557067
100020853	179	0.0648538	0.527962	0.74678
100020853	180	-0.140798	0.142336	0.357152
100020853	181	0.0280729	0.770955	0.894595
100020853	182	-0.252395	0.00781141	0.049308
100020853	189	0.000329103	0.997277	0.998862
100020853	192	0.327773	0.000473126	0.00552978
100020853	194	0.101531	0.29123	0.544065
100020853	197	0.0888804	0.355817	0.606676
100020853	207	0.101937	0.291548	0.544404
100020853	208	-0.0636206	0.582529	0.78374
100020853	209	-0.0250344	0.795169	0.906995
100020853	212	-0.132899	0.17033	0.398338
100020853	213	-0.0173072	0.857577	0.937324
100020853	229	-0.208376	0.0289223	0.125948
100020853	231	-0.186782	0.0507206	0.184428
100020853	234	-0.0540405	0.57499	0.778967
100020853	235	-0.11723	0.235953	0.482901
100020853	240	0.0330681	0.731634	0.873869
100020853	241	0.00117557	0.990412	0.995983
100020853	244	0.0183764	0.849576	0.933605
100020853	250	0.0789171	0.412493	0.657491
100020853	252	-0.0296959	0.75811	0.88801
100020853	254	-0.0452494	0.638784	0.819863
100020853	266	-0.0195072	0.839701	0.92881
100020853	267	-0.112657	0.24128	0.489089
100020853	272	0.189742	0.070055	0.228328
100020853	273	0.0667501	0.490429	0.719312
100020853	275	-0.055925	0.561712	0.770179
100020853	278	0.19318	0.0441566	0.168032
100020853	279	0.0506052	0.599565	0.794895
100020853	297	-0.0951288	0.322875	0.575794
100020853	302	0.0770309	0.441578	0.681478
100020853	310	-0.126497	0.187887	0.422417
100020853	313	-0.0950747	0.323152	0.576075
100020853	327	0.145208	0.133759	0.343633
100020853	330	0.0657981	0.494636	0.722467
100020853	331	0.00145617	0.987954	0.995036
100020853	338	-0.189189	0.0477619	0.177226
100020853	339	-0.222316	0.0195787	0.0958318
100020853	340	0.167207	0.0808176	0.250294
100020853	342	-0.0121948	0.89938	0.956713
100020853	344	0.0600365	0.53326	0.750458
100020853	355	0.203733	0.0327771	0.137284
100020853	356	0.127029	0.186022	0.41999
100020853	358	0.00770462	0.936329	0.973341
100020853	361	-0.0470836	0.648726	0.82595
100020853	362	-0.131209	0.180029	0.411774
100020853	363	-0.125217	0.192431	0.428476
100020853	376	0.0206974	0.830064	0.924201
100020853	381	-0.173104	0.070534	0.22929
100020853	391	0.0709014	0.461699	0.697257
100020853	397	0.0233303	0.808836	0.913886
100020853	407	0.0966436	0.315195	0.568264
100020853	409	0.0395059	0.681976	0.845577
100020853	415	0.00730789	0.939601	0.974742
100020853	418	-0.0514346	0.600543	0.795533
100020853	424	-0.110926	0.248634	0.497602
100020853	432	0.0026734	0.977887	0.99086
100020853	439	-0.0643464	0.504227	0.729618
100020853	444	0.115344	0.230168	0.476089
100020853	445	0.147686	0.123632	0.327204
100020853	452	-0.111575	0.245858	0.494435
100020853	460	-0.130347	0.174694	0.404151
100020853	461	0.159714	0.0955785	0.278519
100020853	466	0.00911871	0.925025	0.968427
100020853	480	0.0190113	0.843724	0.930739
100020853	482	0.314889	0.000806627	0.0085244
100020853	491	0.0312387	0.752914	0.885317
100020853	498	0.0167662	0.861984	0.939477
100020853	500	0.193999	0.049583	0.18169
100020853	501	0.126624	0.187443	0.421868
100020853	503	0.206952	0.0300618	0.129341
100020853	504	-0.157029	0.102961	0.291772
100020853	512	-0.0712711	0.459361	0.695482
100020853	519	-0.109204	0.256102	0.506052
100020853	533	-0.0767351	0.425575	0.668441
100020853	535	0.162239	0.0903841	0.268885
100020853	537	-0.0273156	0.776971	0.897774
100020853	561	-0.0378108	0.69493	0.853057
100020853	563	0.0596308	0.536035	0.752443
100020853	564	0.200631	0.0355867	0.145244
100020853	565	0.138011	0.150482	0.369294
100020853	566	0.0236458	0.806301	0.912603
100020853	572	-0.095219	0.322415	0.575367
100020853	796	-0.120879	0.210549	0.451905
100020853	798	0.0885679	0.398542	0.645464
100020853	799	-0.178649	0.0618551	0.210397
100020853	800	0.181408	0.0578733	0.201385
100020853	803	-0.150184	0.117339	0.316657
100020853	806	-0.0412641	0.668636	0.837774
100020853	811	0.129788	0.176566	0.406839
100020853	815	-0.0271893	0.777975	0.898259
100020853	821	0.101837	0.289768	0.542535
100020853	823	0.274296	0.00373385	0.0282894
100020853	825	-0.135144	0.159226	0.382351
100020853	826	-0.0688379	0.526379	0.745625
100020853	827	-0.0470465	0.650741	0.827201
100020853	828	0.00972599	0.92507	0.968442
100020853	849	0.0406552	0.677576	0.842926
100020853	878	-0.061921	0.520464	0.741308
100020853	880	-0.0318939	0.749106	0.883282
100020853	881	-0.265336	0.00703401	0.0455905
100020853	888	-0.072308	0.452837	0.690421
100020853	891	-0.156414	0.10272	0.291307
100020853	892	-0.1757	0.0663544	0.220388
100020853	893	-0.00274553	0.97729	0.990655
100020853	913	-0.0189031	0.844602	0.931126
100020853	917	0.103974	0.279713	0.531707
100020853	922	0.00933834	0.940214	0.975022
100020853	923	0.163258	0.122044	0.324629
100020853	925	0.0124383	0.897382	0.955819
100020853	926	0.110619	0.249952	0.4991
100020853	932	-0.0706607	0.465312	0.699993
100020853	935	-0.0167394	0.870724	0.943472
100020853	980	-0.152294	0.112218	0.307997
100020853	1001	0.163898	0.0870943	0.26261
100020853	1002	-0.134242	0.162053	0.386477
100020853	1004	-0.205365	0.0313756	0.133231
100020853	1021	0.200496	0.0357137	0.145585
100020853	1022	-0.0116539	0.903822	0.958704
100020853	1023	-0.0762302	0.428636	0.67092
100020853	1024	0.0164416	0.86463	0.940728
100020853	1025	0.0950477	0.32329	0.5762
100020853	1026	-0.117436	0.221769	0.465801
100020853	1052	-0.316376	0.000759345	0.00811966
100020853	1053	-0.14838	0.121857	0.324307
100020853	1082	0.0392985	0.683556	0.846518
100020853	1083	0.222884	0.0192608	0.0947372
100020853	1084	0.0738859	0.443011	0.682577
100020853	1087	0.000653698	0.994592	0.997793
100020853	1090	0.0754458	0.433416	0.674975
100020853	1094	0.1658	0.0834399	0.255534
100020853	1102	7.66404e-05	0.999366	0.999727
100020853	1105	-0.0323468	0.737272	0.877054
100020853	1110	-0.00756937	0.937444	0.973852
100020853	1111	-0.155215	0.105417	0.296009
100020853	1113	0.0740392	0.442063	0.681883
100020853	1114	0.113045	0.239654	0.487222
100020853	1124	0.105408	0.2731	0.524675
100020853	1125	0.238361	0.0221316	0.104526
100020853	1128	0.0417781	0.664756	0.835625
100020853	1134	0.0322296	0.738189	0.877491
100020853	1135	0.114523	0.233522	0.480077
100020853	1136	-0.0132889	0.890915	0.952923
100020853	1137	-0.0822713	0.39285	0.64042
100020853	1140	0.156261	0.103062	0.291938
100020853	1143	0.123594	0.198305	0.436215
100020853	1162	-0.123756	0.197712	0.435491
100020853	1215	-0.149756	0.145308	0.361549
100020853	1221	0.171688	0.0729007	0.234316
100020853	1224	0.135676	0.157576	0.37998
100020853	1231	-0.125848	0.190181	0.425447
100020853	1235	-0.0301107	0.754838	0.886294
100020853	1239	-0.187738	0.0495283	0.181569
100020853	1242	-0.00424227	0.964916	0.985445
100020853	1254	0.0904583	0.347307	0.598764
100020853	1256	-0.100142	0.297913	0.550986
100020853	1258	-0.0940786	0.391765	0.639427
100020853	1268	-0.0260532	0.787027	0.903016
100020853	1342	0.0168564	0.861249	0.939151
100020853	1442	-0.0161441	0.867057	0.941788
100020853	1488	0.00768049	0.952361	0.980147
100020853	1489	-0.0720465	0.454478	0.691682
100020853	1518	-0.232207	0.0146446	0.0780577
100020853	1526	-0.150689	0.116097	0.314603
100020853	1528	-0.121412	0.206405	0.44654
100020853	1537	0.06523	0.498378	0.72518
100020853	1538	-0.0948313	0.324398	0.57719
100020853	1539	0.0869689	0.366297	0.616539
100020853	1547	-0.0942182	0.32755	0.580133
100020853	1628	-0.0218304	0.824221	0.921435
100020853	1629	-0.0300252	0.772704	0.895604
100020853	1648	0.0273336	0.776828	0.897704
100020853	1869	0.0951469	0.322783	0.575722
100020853	2029	-0.032446	0.736496	0.87659
100020853	2050	-0.0118522	0.902193	0.957902
100020853	2051	0.0323017	0.737625	0.877222
100020853	2054	0.0213737	0.824599	0.921577
100020853	100000007	0.0711539	0.460101	0.696008
100020853	100000008	0.076672	0.425957	0.668719
100020853	100000010	0.145027	0.13425	0.344417
100020853	100000011	-0.0336678	0.75138	0.884578
100020853	100000014	0.288416	0.00224621	0.019138
100020853	100000015	-0.128014	0.184653	0.418132
100020853	100000016	0.0776983	0.487785	0.717287
100020853	100000036	0.200135	0.0360541	0.146511
100020853	100000039	-0.144368	0.13239	0.341455
100020853	100000042	0.0452314	0.638918	0.81996
100020853	100000054	0.190452	0.0462686	0.173481
100020853	100000096	-0.148768	0.120874	0.322672
100020853	100000257	-0.0878976	0.361182	0.611774
100020853	100000258	0.148607	0.233715	0.480272
100020853	100000263	-0.00890382	0.926445	0.969043
100020853	100000265	-0.0979149	0.308841	0.561844
100020853	100000269	-0.0130965	0.891984	0.953366
100020853	100000276	-0.145964	0.12812	0.334561
100020853	100000282	-0.0489945	0.612909	0.803482
100020853	100000285	0.0284347	0.807363	0.913141
100020853	100000295	0.0987578	0.419475	0.663349
100020853	100000406	-0.0644997	0.50321	0.72887
100020853	100000409	-0.157187	0.132394	0.341461
100020853	100000436	-0.034507	0.775119	0.896882
100020853	100000437	0.110926	0.248634	0.497602
100020853	100000442	0.176703	0.0660544	0.21972
100020853	100000445	0.21109	0.0268529	0.119619
100020853	100000453	0.0995957	0.312087	0.565126
100020853	100000463	0.124099	0.196464	0.433891
100020853	100000467	0.112684	0.241166	0.488978
100020853	100000487	0.165343	0.125901	0.330943
100020853	100000491	-0.155819	0.104052	0.293633
100020853	100000551	0.143935	0.133567	0.3433
100020853	100000580	0.0621915	0.51864	0.740022
100020853	100000616	-0.01664	0.863013	0.939961
100020853	100000626	-0.00731691	0.939527	0.97471
100020853	100000630	-0.191054	0.0556406	0.196151
100020853	100000639	-0.147118	0.125099	0.329631
100020853	100000656	-0.235201	0.0133824	0.0731294
100020853	100000657	-0.131294	0.171556	0.399992
100020853	100000665	-0.100602	0.295689	0.548672
100020853	100000672	0.159326	0.0963967	0.280022
100020853	100000706	0.167918	0.0809299	0.250523
100020853	100000707	0.0901399	0.351265	0.602533
100020853	100000708	-0.162049	0.0907657	0.269631
100020853	100000711	0.127103	0.200753	0.439371
100020853	100000715	0.148742	0.154752	0.375858
100020853	100000743	0.0909632	0.344612	0.596349
100020853	100000765	0.22686	0.0896936	0.267555
100020853	100000773	-0.0876812	0.36237	0.612843
100020853	100000774	-0.0641931	0.505245	0.730335
100020853	100000776	0.169759	0.0762293	0.241112
100020853	100000781	0.0849221	0.377728	0.626885
100020853	100000784	-0.253425	0.0147905	0.0786017
100020853	100000787	-0.0731285	0.447713	0.686277
100020853	100000792	0.0256655	0.790123	0.904614
100020853	100000802	0.233055	0.0142771	0.0766306
100020853	100000808	0.0443444	0.661325	0.833562
100020853	100000827	0.0177039	0.854348	0.935843
100020853	100000840	-0.24804	0.00964531	0.0575637
100020853	100000841	-0.199657	0.0365095	0.147777
100020853	100000846	0.0968029	0.316656	0.569742
100020853	100000856	-0.0437256	0.650134	0.826816
100020853	100000863	0.133016	0.165957	0.392006
100020853	100000900	-0.111476	0.246281	0.494891
100020853	100000924	-0.100358	0.296865	0.549903
100020853	100000936	0.237058	0.0126479	0.0702043
100020853	100000943	-0.143014	0.22415	0.468738
100020853	100000961	0.0529946	0.582423	0.783657
100020853	100000963	0.13527	0.158833	0.381792
100020853	100000997	0.00279061	0.976917	0.990507
100020853	100001002	0.244732	0.0103252	0.0605221
100020853	100001006	-0.0180556	0.851488	0.934501
100020853	100001007	-0.118283	0.218428	0.461681
100020853	100001022	-0.0603611	0.531045	0.748899
100020853	100001026	-0.00418533	0.967891	0.98663
100020853	100001034	-0.140067	0.144438	0.36023
100020853	100001040	-0.264504	0.00523239	0.0365461
100020853	100001048	0.128549	0.186974	0.421289
100020853	100001051	0.00173568	0.985642	0.994134
100020853	100001054	0.0623087	0.51785	0.73945
100020853	100001055	-0.0598925	0.536152	0.752528
100020853	100001064	0.0336754	0.739426	0.878098
100020853	100001073	0.0600816	0.532952	0.750229
100020853	100001083	0.0818306	0.420696	0.66435
100020853	100001086	0.125907	0.219122	0.462561
100020853	100001092	0.156153	0.103304	0.292318
100020853	100001102	0.0889255	0.355572	0.60642
100020853	100001104	0.0617406	0.521681	0.742216
100020853	100001106	0.137385	0.19919	0.437345
100020853	100001108	0.337311	0.000381002	0.00463835
100020853	100001112	0.0159457	0.868676	0.942526
100020853	100001121	0.0136555	0.887403	0.951272
100020853	100001125	0.0687996	0.552148	0.763557
100020853	100001126	-0.00851636	0.929964	0.970629
100020853	100001145	-0.130981	0.193962	0.430572
100020853	100001148	0.190971	0.0799889	0.248654
100020853	100001149	0.00496592	0.965355	0.985591
100020853	100001150	0.187897	0.0514935	0.186316
100020853	100001151	-0.00355227	0.977957	0.990892
100020853	100001162	0.0754187	0.433581	0.675134
100020853	100001167	0.193535	0.042783	0.164511
100020853	100001170	0.00855217	0.929342	0.970359
100020853	100001178	-0.0972387	0.31221	0.565264
100020853	100001181	-0.124824	0.21594	0.458585
100020853	100001182	-0.157532	0.100255	0.286862
100020853	100001193	-0.177107	0.0641759	0.215659
100020853	100001195	-0.0199461	0.839948	0.928946
100020853	100001197	-0.0403534	0.675533	0.841761
100020853	100001198	-0.0460248	0.633041	0.816331
100020853	100001207	0.012728	0.897961	0.956076
100020853	100001208	-0.10357	0.305154	0.558298
100020853	100001211	0.00153382	0.98743	0.994825
100020853	100001212	-0.00959809	0.920727	0.966474
100020853	100001229	0.00112269	0.991815	0.99657
100020853	100001232	-0.0826819	0.397177	0.644248
100020853	100001247	0.0729572	0.44878	0.687157
100020853	100001251	0.00836282	0.930902	0.971014
100020853	100001253	0.19349	0.0428324	0.164636
100020853	100001254	0.215166	0.0239826	0.110571
100020853	100001256	0.0263147	0.784941	0.90195
100020853	100001257	0.125876	0.256831	0.506826
100020853	100001263	0.195275	0.0409146	0.159567
100020853	100001266	0.0174875	0.856109	0.936671
100020853	100001267	0.124884	0.215717	0.458316
100020853	100001270	0.115515	0.229472	0.475279
100020853	100001271	0.161734	0.0914046	0.270859
100020853	100001272	0.163131	0.088602	0.265484
100020853	100001274	0.116868	0.224028	0.468615
100020853	100001276	0.0374501	0.697698	0.854647
100020853	100001277	-0.132719	0.166914	0.393421
100020853	100001278	-0.154908	0.106115	0.297242
100020853	100001279	0.269381	0.0111491	0.0640148
100020853	100001287	0.0622906	0.517972	0.739547
100020853	100001293	0.228727	0.016241	0.0839928
100020853	100001294	0.164583	0.0857636	0.260022
100020853	100001295	0.191113	0.0465179	0.174129
100020853	100001296	-0.106526	0.268016	0.519183
100020853	100001300	0.0540766	0.574735	0.778785
100020853	100001310	0.233953	0.0217808	0.103356
100020853	100001313	0.0172621	0.857944	0.937511
100020853	100001314	0.165277	0.084432	0.257467
100020853	100001315	0.129482	0.177599	0.408266
100020853	100001320	-0.0859771	0.371809	0.621486
100020853	100001322	0.0634859	0.578319	0.780991
100020853	100001323	0.035986	0.73059	0.87329
100020853	100001324	0.0549976	0.634738	0.817428
100020853	100001334	0.0619961	0.550615	0.762525
100020853	100001335	-0.128607	0.18057	0.412545
100020853	100001337	-0.0359354	0.709366	0.861388
100020853	100001359	-0.0490995	0.610483	0.801954
100020853	100001386	0.0176991	0.857092	0.937102
100020853	100001391	0.130456	0.174333	0.403613
100020853	100001392	0.0767622	0.425411	0.668317
100020853	100001393	-0.153376	0.109661	0.303563
100020853	100001395	0.0861303	0.370954	0.620727
100020853	100001396	0.212146	0.0350244	0.143665
100020853	100001397	0.120496	0.242234	0.490168
100020853	100001398	0.227457	0.0466528	0.174459
100020853	100001399	0.0479162	0.627395	0.81274
100020853	100001400	0.157018	0.101383	0.288956
100020853	100001402	0.108461	0.311661	0.564701
100020853	100001403	0.0638345	0.511607	0.734915
100020853	100001404	0.0348776	0.782686	0.900772
100020853	100001405	0.128199	0.184013	0.417226
100020853	100001409	-0.0112024	0.910137	0.961653
100020853	100001412	0.0159097	0.868971	0.942658
100020853	100001413	0.0714154	0.45845	0.694827
100020853	100001415	-0.0348894	0.717461	0.866025
100020853	100001416	-0.0765728	0.426557	0.669231
100020853	100001417	0.105074	0.274629	0.526325
100020853	100001423	0.157027	0.101363	0.288932
100020853	100001425	0.0837319	0.384473	0.632864
100020853	100001426	-0.0470434	0.628764	0.813534
100020853	100001433	-0.274805	0.0142469	0.0765099
100020853	100001437	0.106977	0.265984	0.516928
100020853	100001445	0.056241	0.566899	0.773636
100020853	100001446	0.195726	0.0404418	0.158377
100020853	100001452	-0.0581757	0.553613	0.764658
100020853	100001454	-0.130691	0.219527	0.463042
100020853	100001456	0.203553	0.0329352	0.137738
100020853	100001461	-0.10034	0.296952	0.549985
100020853	100001462	-0.134666	0.16072	0.384534
100020853	100001466	-0.104279	0.370005	0.619886
100020853	100001467	0.00259398	0.983379	0.993179
100020853	100001468	0.0974371	0.31122	0.564206
100020853	100001485	-0.0273697	0.776541	0.897569
100020853	100001501	0.180263	0.0594996	0.205046
100020853	100001509	-0.114151	0.237247	0.484403
100020853	100001510	-0.0969231	0.313791	0.566811
100020853	100001511	0.16755	0.080189	0.249051
100020853	100001526	0.0949153	0.470679	0.704189
100020853	100001540	0.0258909	0.788323	0.903708
100020853	100001541	0.08705	0.365849	0.616095
100020853	100001550	-0.072858	0.449399	0.687697
100020853	100001551	-0.0281451	0.770383	0.894274
100020853	100001562	-0.0086243	0.928747	0.970136
100020853	100001567	-0.0184162	0.848556	0.933109
100020853	100001569	-0.0175056	0.855962	0.936598
100020853	100001570	0.0547799	0.569763	0.775514
100020853	100001571	-0.0551135	0.567412	0.773967
100020853	100001577	0.0685431	0.506968	0.731618
100020853	100001579	-0.225706	0.0177466	0.0894363
100020853	100001580	-0.129803	0.178543	0.409653
100020853	100001586	-0.180073	0.0597721	0.205674
100020853	100001590	-0.186916	0.0538813	0.192005
100020853	100001593	0.0445642	0.643878	0.822941
100020853	100001594	0.00408899	0.966183	0.985962
100020853	100001597	-0.10416	0.295071	0.548068
100020853	100001604	0.329549	0.000438762	0.00520084
100020853	100001605	0.48742	6.65277e-08	2.51406e-06
100020853	100001606	0.021554	0.823143	0.920914
100020853	100001609	-0.269328	0.00443778	0.0322635
100020853	100001612	0.0971301	0.326649	0.579329
100020853	100001613	-0.00159142	0.986835	0.99456
100020853	100001614	0.0365485	0.704635	0.858629
100020853	100001615	0.0492437	0.609433	0.80124
100020853	100001617	0.115642	0.286145	0.538656
100020853	100001619	-0.0790759	0.434189	0.675626
100020853	100001620	-0.0731105	0.447825	0.686384
100020853	100001624	0.186826	0.0613849	0.209354
100020853	100001635	-0.140016	0.173635	0.402733
100020853	100001654	-0.105633	0.27207	0.52352
100020853	100001655	-0.12026	0.223979	0.468544
100020853	100001657	-0.0295426	0.759321	0.888652
100020853	100001658	0.0905582	0.353591	0.604556
100020853	100001662	0.16415	0.0866022	0.261685
100020853	100001664	0.0101945	0.932756	0.971842
100020853	100001668	-0.0476208	0.621288	0.808802
100020853	100001723	0.388027	7.23424e-05	0.00117241
100020853	100001730	-0.16819	0.0790249	0.246715
100020853	100001731	0.0227613	0.832324	0.925251
100020853	100001733	0.0024687	0.979866	0.991701
100020853	100001734	0.168253	0.0789109	0.246478
100020853	100001739	-0.167919	0.0795151	0.247692
100020853	100001740	-0.109862	0.25323	0.502726
100020853	100001743	0.0245475	0.799068	0.909021
100020853	100001755	0.225409	0.0179012	0.0899665
100020853	100001756	0.108987	0.257051	0.507077
100020853	100001757	0.0315151	0.747266	0.882272
100020853	100001765	0.0672764	0.550672	0.762572
100020853	100001767	0.0296821	0.759311	0.888647
100020853	100001768	-0.00657249	0.959565	0.983245
100020853	100001777	0.0807926	0.40144	0.648032
100020853	100001778	-0.0698645	0.468291	0.702302
100020853	100001806	0.0431399	0.691554	0.851073
100020853	100001810	0.100214	0.297563	0.550644
100020853	100001843	0.0710314	0.462968	0.698197
100020853	100001851	-0.0741113	0.441617	0.681513
100020853	100001856	-0.141203	0.141178	0.355343
100020853	100001868	0.0457983	0.639482	0.82029
100020853	100001869	-0.0376395	0.696245	0.853819
100020853	100001870	-0.0810991	0.39965	0.64644
100020853	100001872	-0.0652537	0.543488	0.757644
100020853	100001876	0.0452584	0.638717	0.819831
100020853	100001882	-0.0508943	0.599189	0.794657
100020853	100001925	0.266877	0.012463	0.0694868
100020853	100001948	-0.033014	0.732056	0.874106
100020853	100001950	-0.138498	0.149034	0.367196
100020853	100001951	0.0446267	0.66931	0.838169
100020853	100001956	-0.0116809	0.9036	0.958587
100020853	100001977	0.0360345	0.7086	0.860948
100020853	100001987	0.0326714	0.734733	0.875591
100020853	100001988	0.0737416	0.443904	0.683305
100020853	100001989	-0.000608615	0.994965	0.997944
100020853	100001990	-0.0175867	0.855302	0.936359
100020853	100001992	0.0141244	0.883564	0.94946
100020853	100001993	-0.0839754	0.383087	0.631665
100020853	100001994	0.084877	0.377982	0.627116
100020853	100001999	0.00389965	0.967748	0.986559
100020853	100002003	0.0961115	0.346485	0.598011
100020853	100002008	-0.0427949	0.664675	0.835601
100020853	100002009	0.00920136	0.923994	0.967932
100020853	100002014	0.0535987	0.578124	0.780849
100020853	100002015	0.19025	0.138579	0.351285
100020853	100002017	-0.010084	0.927461	0.969561
100020853	100002018	0.0364042	0.705747	0.859407
100020853	100002021	-0.0472942	0.631876	0.815607
100020853	100002024	0.0874233	0.370569	0.620406
100020853	100002026	0.159429	0.0977402	0.282421
100020853	100002027	-0.0281253	0.77158	0.894935
100020853	100002028	-0.00412506	0.965885	0.985859
100020853	100002029	0.173559	0.105846	0.29677
100020853	100002049	-0.177206	0.179376	0.41082
100020853	100002067	-0.0847147	0.378898	0.627931
100020853	100002070	0.114659	0.232967	0.479441
100020853	100002094	0.151339	0.116212	0.314772
100020853	100002102	0.103181	0.283419	0.535778
100020853	100002103	-0.0913148	0.342742	0.594587
100020853	100002106	-0.00788495	0.934842	0.972733
100020853	100002107	-0.0998535	0.299314	0.552466
100020853	100002113	0.0816678	0.483093	0.713722
100020853	100002122	0.229782	0.0157419	0.08214
100020853	100002126	0.0322837	0.737766	0.877285
100020853	100002128	0.146973	0.134619	0.345
100020853	100002129	0.0545004	0.571737	0.776808
100020853	100002137	-0.292553	0.0154801	0.0811916
100020853	100002152	0.0537336	0.58253	0.78374
100020853	100002154	-0.0557627	0.56285	0.7709
100020853	100002167	-0.0735703	0.444967	0.684099
100020853	100002185	0.169391	0.0782629	0.24522
100020853	100002196	-0.125001	0.193207	0.429536
100020853	100002199	-0.0644519	0.505518	0.730515
100020853	100002227	-0.305684	0.0156872	0.0819543
100020853	100002241	0.106736	0.339868	0.591885
100020853	100002253	0.302586	0.00210125	0.018172
100020853	100002259	0.0282803	0.76931	0.893737
100020853	100002284	-0.0782409	0.416522	0.660876
100020853	100002356	-0.0960756	0.318061	0.571146
100020853	100002367	0.0734892	0.44547	0.684497
100020853	100002376	0.103269	0.316705	0.569792
100020853	100002397	-0.318143	0.000706484	0.0076585
100020853	100002417	-0.0741474	0.441394	0.681327
100020853	100002458	-0.0735523	0.445078	0.684193
100020853	100002462	-0.0540676	0.574799	0.778834
100020853	100002466	0.122575	0.202058	0.441107
100020853	100002488	0.00784888	0.935139	0.972862
100020853	100002500	-0.058684	0.542539	0.756973
100020853	100002514	-0.209665	0.0286611	0.125169
100020853	100002528	0.116354	0.226086	0.471093
100020853	100002537	-0.0067669	0.944065	0.976618
100020853	100002544	-0.105802	0.338137	0.590258
100020853	100002613	0.0138483	0.889035	0.952012
100020853	100002749	0.153457	0.109471	0.303213
100020853	100002761	0.204313	0.0356585	0.145451
100020853	100002769	-0.00926448	0.923474	0.967708
100020853	100002784	0.0518134	0.590869	0.789296
100020853	100002796	-0.099592	0.300588	0.55371
100020853	100002825	-0.0157944	0.911511	0.962283
100020853	100002873	0.226605	0.0226832	0.106352
100020853	100002875	-0.00279061	0.976917	0.990507
100020853	100002911	-0.00734396	0.939304	0.974622
100020853	100002927	0.13252	0.167555	0.394368
100020853	100002945	-0.134699	0.164562	0.390008
100020853	100002951	0.0712982	0.45919	0.695372
100020853	100002952	0.109393	0.255273	0.505038
100020853	100002953	0.0659243	0.493807	0.721842
100020853	100002989	-0.112089	0.243676	0.491797
100020853	100002990	-0.104407	0.277705	0.529678
100020853	100003000	-0.168424	0.078602	0.245883
100020853	100003001	-0.12088	0.208415	0.449178
100020853	100003119	0.0170441	0.862328	0.93963
100020853	100003151	0.207385	0.0297117	0.128267
100020853	100003169	-0.0125544	0.898854	0.956466
100020853	100003179	-0.110367	0.251041	0.500311
100020853	100003183	0.0237829	0.835192	0.926678
100020853	100003185	-0.1026	0.330443	0.582894
100020853	100003210	-0.0410905	0.722725	0.868867
100020853	100003240	-0.000146946	0.998801	0.999473
100020853	100003258	-0.0412281	0.668909	0.837936
100020853	100003260	-0.0741153	0.505476	0.730491
100020853	100003271	-0.053725	0.577228	0.780328
100020853	100003397	0.0599013	0.534184	0.751125
100020853	100003415	0.02049	0.831741	0.924995
100020853	100003432	0.19536	0.0976516	0.282265
100020853	100003434	0.170803	0.118071	0.317909
100020853	100003470	0.106814	0.266714	0.517739
100020853	100003473	0.0408819	0.727655	0.871697
100020853	100003589	0.0138046	0.909695	0.961453
100020853	100003641	-0.193291	0.0540015	0.192295
100020853	100003674	-0.0402189	0.713123	0.863568
100020853	100003686	0.0875605	0.369816	0.619718
100020853	100003695	-0.166431	0.082255	0.253212
100020853	100003696	0.276317	0.0179629	0.0901716
100020853	100003892	-0.0728705	0.453569	0.690976
100020853	100003901	-0.148002	0.122823	0.325917
100020853	100003926	0.133745	0.180199	0.412024
100020853	100004046	0.0087325	0.927856	0.969753
100020853	100004054	0.0781388	0.421499	0.665097
100020853	100004056	0.0196721	0.881405	0.948496
100020853	100004059	0.000271003	0.998084	0.999198
100020853	100004083	0.0603559	0.532997	0.75025
100020853	100004088	-0.0244336	0.849246	0.933436
100020853	100004089	0.0833262	0.386789	0.634937
100020853	100004111	0.177053	0.0642586	0.215823
100020853	100004112	0.18544	0.0570246	0.199407
100020853	100004182	-0.110523	0.257084	0.507112
100020853	100004208	0.331813	0.000398308	0.0048111
100020853	100004227	-0.0552868	0.568004	0.77438
100020853	100004284	-0.0118071	0.902563	0.958107
100020853	100004295	-0.156838	0.101781	0.289669
100020853	100004299	-0.0529283	0.675409	0.841705
100020853	100004318	0.14959	0.159358	0.382547
100020853	100004322	0.229304	0.0159663	0.0829968
100020853	100004327	-0.162113	0.0906383	0.269377
100020853	100004328	0.00813741	0.93276	0.971844
100020853	100004329	-0.0105448	0.912937	0.962984
100020853	100004396	-0.242916	0.0148829	0.0789502
100020853	100004414	-0.100277	0.297258	0.550302
100020853	100004499	-0.0878976	0.361182	0.611774
100020853	100004509	0.14485	0.19415	0.430836
100020853	100004523	0.0655095	0.496535	0.723831
100020853	100004541	-0.116504	0.227651	0.473021
100020853	100004542	0.0446994	0.642871	0.822394
100020853	100004561	0.0229007	0.816628	0.917716
100020853	100004575	0.0396441	0.68233	0.845752
100020853	100004601	-0.073187	0.578399	0.781045
100020853	100004634	0.0244354	0.828572	0.923432
100020853	100004635	-0.0457814	0.634842	0.817481
100020853	100005350	0.236851	0.0127281	0.0705221
100020853	100005372	-0.0975164	0.313085	0.5661
100020853	100005373	-0.263594	0.00539588	0.0374208
100020853	100005383	-0.0110768	0.908563	0.960922
100020853	100005384	0.199306	0.0368476	0.148675
100020853	100005389	0.130201	0.237814	0.485105
100020853	100005402	0.183846	0.0761041	0.240866
100020853	100005418	0.187665	0.0496175	0.181773
100020853	100005463	-0.0649637	0.593131	0.790868
100020853	100005466	0.0790524	0.41169	0.656824
100020853	100005716	-0.0313009	0.745472	0.881287
100020853	100005717	-0.0655479	0.502354	0.728226
100020853	100005814	-0.190189	0.0663465	0.220371
100020853	100005850	-0.00323418	0.973374	0.988936
100020853	100005864	0.040702	0.681634	0.84534
100020853	100005946	0.0200083	0.839455	0.928687
100020853	100005972	0.0421534	0.693221	0.852026
100020853	100005977	-0.213485	0.085228	0.258964
100020853	100005985	0.136677	0.154506	0.375499
100020853	100005986	-0.0644005	0.503868	0.729374
100020853	100005996	0.0565379	0.559264	0.768466
100020853	100005998	0.00597022	0.951567	0.979824
100020853	100006005	-0.0280234	0.772385	0.89542
100020853	100006051	0.0244663	0.799718	0.909383
100020853	100006056	-0.180335	0.0605912	0.207561
100020853	100006082	-0.00851611	0.929639	0.970476
100020853	100006092	-0.0271805	0.80381	0.91127
100020853	100006098	0.254658	0.00725773	0.0466758
100020853	100006105	-0.119121	0.250236	0.499401
100020853	100006106	0.137295	0.246743	0.495377
100020853	100006108	0.0191178	0.848747	0.933189
100020853	100006115	-0.182373	0.0565315	0.198244
100020853	100006116	0.139038	0.224735	0.469449
100020853	100006121	-0.0805257	0.498255	0.725085
100020853	100006125	0.218351	0.0547904	0.194139
100020853	100006126	0.168414	0.121131	0.323118
100020853	100006129	0.190119	0.0498278	0.18229
100020853	100006171	0.0788163	0.460262	0.696129
100020853	100006173	0.0903984	0.399515	0.646304
100020853	100006184	-0.0272006	0.813126	0.916068
100020853	100006190	0.359156	0.000326161	0.00408191
100020853	100006191	0.0201784	0.846928	0.932227
100020853	100006260	0.0877263	0.362122	0.612658
100020853	100006282	0.0902629	0.444382	0.683662
100020853	100006290	-0.0603431	0.531167	0.748993
100020853	100006292	0.00874152	0.927782	0.969721
100020853	100006293	-0.112992	0.242072	0.489986
100020853	100006294	-0.13967	0.14559	0.361988
100020853	100006295	-0.045565	0.636444	0.818449
100020853	100006296	-0.111313	0.246974	0.495693
100020853	100006298	-0.20688	0.0301205	0.129514
100020853	100006314	-0.0701531	0.466452	0.70084
100020853	100006361	-0.0242139	0.801742	0.910321
100020853	100006367	0.0532381	0.580689	0.782528
100020853	100006369	0.170352	0.133361	0.342976
100020853	100006370	-0.17928	0.0609251	0.208329
100020853	100006375	0.0172922	0.858355	0.937716
100020853	100006376	0.29228	0.00770957	0.0488368
100020853	100006378	-0.0428404	0.70057	0.856233
100020853	100006379	0.169723	0.0762926	0.24124
100020853	100006430	-0.0495503	0.607205	0.799826
100020853	100006435	-0.215253	0.0245875	0.112542
100020853	100006438	0.270167	0.00431122	0.0315759
100020853	100006614	0.121953	0.204375	0.444054
100020853	100006619	0.0108829	0.931434	0.971279
100020853	100006620	0.00119469	0.991395	0.996383
100020853	100006627	0.0278031	0.848007	0.932842
100020853	100006641	0.081027	0.400071	0.646813
100020853	100006642	0.0592534	0.554135	0.76501
100020853	100006644	0.111662	0.297512	0.550583
100020853	100006726	-0.247984	0.00932429	0.0561631
100020853	100008903	0.15654	0.10244	0.290832
100020853	100008904	0.079972	0.406254	0.652142
100020853	100008914	-0.0216081	0.822707	0.920701
100020853	100008915	0.0142596	0.882457	0.948944
100020853	100008916	0.0363231	0.706373	0.859751
100020853	100008919	-0.169634	0.0792385	0.247168
100020853	100008920	-0.116083	0.227174	0.472452
100020853	100008921	-0.0592881	0.538385	0.754035
100020853	100008928	-0.114641	0.233041	0.479547
100020853	100008930	-0.147921	0.12303	0.326256
100020853	100008934	0.0305273	0.771449	0.894874
100020853	100008954	-0.0213376	0.82489	0.921754
100020853	100008955	-0.112278	0.242876	0.490896
100020853	100008956	-0.0642472	0.504885	0.730059
100020853	100008957	-0.0288213	0.765024	0.891582
100020853	100008976	-0.0954354	0.321311	0.574277
100020853	100008977	-0.160327	0.0942958	0.276114
100020853	100008980	0.0959764	0.318563	0.571627
100020853	100008984	0.090873	0.345092	0.596778
100020853	100008985	0.106778	0.266877	0.517921
100020853	100008990	-0.15159	0.113905	0.310893
100020853	100008991	-0.0954314	0.323593	0.576472
100020853	100008992	-0.0806844	0.402073	0.648562
100020853	100008993	0.116038	0.227356	0.472666
100020853	100008994	-0.0554832	0.564812	0.7722
100020853	100008998	0.227591	0.0167938	0.0860313
100020853	100008999	-0.135288	0.158777	0.381708
100020853	100009002	-0.172527	0.0714912	0.23137
100020853	100009005	-0.200541	0.0356713	0.145488
100020853	100009007	-0.00515294	0.957391	0.982308
100020853	100009009	-0.0382616	0.691476	0.851049
100020853	100009014	-0.0992764	0.30213	0.555279
100020853	100009025	-0.0463224	0.630842	0.81496
100020853	100009026	-0.0370264	0.700955	0.85646
100020853	100009027	-0.021545	0.823216	0.920954
100020853	100009028	-0.102242	0.292375	0.54528
100020853	100009030	-0.0721367	0.453912	0.691244
100020853	100009038	0.115127	0.231049	0.477155
100020853	100009042	0.119365	0.262469	0.513141
100020853	100009045	0.0696514	0.60999	0.801645
100020853	100009052	-0.137548	0.155735	0.377325
100020853	100009055	-0.130322	0.176798	0.407117
100020853	100009066	0.0223261	0.819445	0.919051
100020853	100009069	-0.206916	0.0300911	0.129431
100020853	100009075	0.0759867	0.430116	0.672224
100020853	100009078	-0.0648153	0.501119	0.727285
100020853	100009130	0.0134572	0.889028	0.952012
100020853	100009131	0.136884	0.153875	0.374552
100020853	100009139	0.15223	0.112369	0.30826
100020853	100009154	0.181884	0.0957163	0.278771
100020853	100009160	0.143989	0.133419	0.343069
100020853	100009162	-0.0369903	0.701233	0.856636
100020853	100009181	0.274096	0.00751077	0.0478831
100020853	100009217	-0.0267979	0.788162	0.903641
100020853	100009222	-0.0645781	0.508712	0.732854
100020853	100009225	-0.140861	0.142156	0.356902
100020853	100009227	-0.0861922	0.372844	0.622421
100020853	100009232	0.053743	0.5771	0.780247
100020853	100009233	-0.200701	0.0564488	0.198045
100020853	100009246	-0.0351689	0.715295	0.864831
100020853	100009264	-0.0380633	0.692995	0.85191
100020853	100009266	0.039917	0.715183	0.864776
100020853	100009271	0.165559	0.106954	0.298727
100020853	100009272	-0.204121	0.0324395	0.136338
100020853	100009275	0.0369252	0.709788	0.861637
100020853	100009278	-0.121388	0.212945	0.454759
100020853	100009329	-0.132448	0.167788	0.394696
100020853	100009331	-0.0746179	0.599075	0.794608
100020853	100009332	-0.0425006	0.704597	0.858601
100020853	100009343	0.214525	0.0303746	0.130237
100020853	100009345	0.0829484	0.501272	0.727381
100020853	100009394	-0.0687735	0.475283	0.707857
100020853	100009406	0.0528143	0.583709	0.78455
100020853	100009407	-0.0386706	0.719001	0.866879
100020853	100010850	0.190692	0.0861496	0.260797
100020853	100010869	0.097568	0.329276	0.581735
100020853	100010895	-0.140802	0.149971	0.368541
100020853	100010896	-0.199594	0.03657	0.147943
100020853	100010901	0.0158646	0.869339	0.942806
100020853	100010918	-0.0832993	0.437699	0.678462
100020853	100010919	-0.0647116	0.533262	0.750458
100020853	100010922	-0.140568	0.146768	0.363754
100020853	100010923	-0.167272	0.0835725	0.255773
100020853	100010925	0.0514012	0.70675	0.859995
100020853	100010930	-0.116942	0.256507	0.506494
100020853	100010936	-0.120457	0.21871	0.462039
100020853	100010937	-0.123089	0.200159	0.438575
100020853	100010940	-0.0258127	0.827192	0.922732
100020853	100010941	-0.106219	0.269403	0.520726
100020853	100010942	-0.0960215	0.318335	0.571431
100020853	100010955	-0.0480265	0.618315	0.806909
100020853	100015609	-0.14033	0.147461	0.364813
100020853	100015620	-0.130086	0.175567	0.405408
100020853	100015623	-0.120001	0.25454	0.50423
100020853	100015625	-0.162126	0.0921253	0.272214
100020853	100015632	-0.024816	0.802546	0.910672
100020853	100015637	-0.0596398	0.535974	0.752404
100020853	100015638	0.0164777	0.864336	0.940577
100020853	100015640	0.145334	0.189875	0.42501
100020853	100015641	0.127647	0.19011	0.425353
100020853	100015643	0.00705217	0.941982	0.975738
100020853	100015681	-0.116197	0.33455	0.58684
100020853	100015723	-0.160058	0.12749	0.333508
100020853	100015727	0.0049624	0.967964	0.98666
100020853	100015731	-0.135065	0.189504	0.424486
100020853	100015735	-0.0666553	0.516539	0.738519
100020853	100015737	0.138141	0.309956	0.562958
100020853	100015744	-0.0806475	0.479854	0.711267
100020853	100015745	-0.145748	0.128693	0.335465
100020853	100015752	-0.0318903	0.817213	0.918031
100020853	100015760	-0.22549	0.0280142	0.123183
100020853	100015786	0.023718	0.805722	0.912285
100020853	100015787	-0.0567725	0.555788	0.76619
100020853	100015788	0.00375538	0.968941	0.987071
100020853	100015789	-0.0402543	0.676286	0.842199
100020853	100015790	0.00187093	0.984523	0.993668
100020853	100015791	-0.0659333	0.493748	0.721801
100020853	100015792	-0.0759326	0.430445	0.672476
100020853	100015793	0.0223261	0.819445	0.919051
100020853	100015831	0.210766	0.0270935	0.120359
100020853	100015834	0.0323047	0.73878	0.877792
100020853	100015835	-0.0253794	0.794306	0.906633
100020853	100015836	0.048267	0.621517	0.808944
100020853	100015837	0.212235	0.0260183	0.117097
100020853	100015838	0.223844	0.0237203	0.109719
100020853	100015839	0.16979	0.0775539	0.243811
100020853	100015840	0.212344	0.0259406	0.11686
100020853	100015850	0.191026	0.130522	0.338436
100020853	100015882	-0.0175597	0.855522	0.936439
100020853	100015962	-0.110574	0.250146	0.499305
100020853	100015965	-0.112195	0.31866	0.571706
100020853	100015966	-0.0658702	0.494162	0.72209
100020853	100015967	-0.0425445	0.658987	0.832186
100020853	100015968	0.000888127	0.992653	0.996958
100020853	100015971	0.0400704	0.679101	0.843776
100020853	100016038	-0.0871943	0.365052	0.615345
100020853	100016069	-0.018491	0.855848	0.936552
100020853	100019794	-0.0414264	0.66741	0.837146
100020853	100019801	-0.0248347	0.859889	0.938441
100020853	100019831	0.122837	0.307471	0.560495
100020853	100019892	3.52671e-05	0.999714	0.99986
100020853	100019957	0.0656334	0.505916	0.730815
100020853	100019968	-0.0999256	0.298963	0.552067
100020853	100019972	-0.0381644	0.694952	0.853062
100020853	100019975	-0.0606496	0.529079	0.747622
100020853	100019978	0.0611185	0.525894	0.745304
100020853	100019981	-0.0647419	0.511725	0.735011
100020853	100019982	0.035728	0.710968	0.862301
100020853	100019984	-0.126526	0.293059	0.546024
100020853	100019986	-0.0923077	0.468171	0.702176
100020853	100020004	-0.121403	0.206439	0.446585
100020853	100020203	-0.16063	0.1976	0.435354
100020853	100020204	0.0634696	0.512041	0.735179
100020853	100020205	-0.0323648	0.737131	0.876957
100020853	100020208	-0.0403985	0.675191	0.841584
100020853	100020211	-0.114298	0.23445	0.481111
100020853	100020214	0.057589	0.567299	0.773901
100020853	100020217	-0.0271082	0.778621	0.898567
100020853	100020219	0.0813426	0.398232	0.645182
100020853	100020241	0.0945518	0.325833	0.578536
100020853	100020259	0.256396	0.0126158	0.0700725
100020853	100020261	0.0890857	0.368488	0.618496
100020853	100020262	0.128992	0.203204	0.442594
100020853	100020276	0.0336484	0.72833	0.872092
100020853	100020343	-0.0301648	0.754411	0.886122
100020853	100020351	0.0894287	0.412881	0.657821
100020853	100020360	-0.184034	0.130094	0.337756
100020853	100020361	0.0385877	0.690356	0.850423
100020853	100020371	0.0577553	0.548957	0.761353
100020853	100020372	-0.0658973	0.493985	0.72198
100020853	100020377	0.237117	0.0158824	0.0826698
100020853	100020378	-0.0149986	0.878715	0.947301
100020853	100020409	-0.204508	0.0321048	0.135333
100020853	100020414	0.181435	0.0578353	0.201305
100020853	100020417	0.0558078	0.562534	0.770724
100020853	100020419	-0.0591799	0.539128	0.754573
100020853	100020421	-0.0775711	0.436082	0.67715
100020853	100020423	-0.0312468	0.745897	0.881516
100020853	100020425	0.00481031	0.960222	0.983535
100020853	100020427	0.0184548	0.851059	0.934294
100020853	100020478	-0.0272254	0.777688	0.898094
100020853	100020479	-0.0661037	0.51132	0.734749
100020853	100020487	-0.0960846	0.318016	0.571105
100020853	100020488	0.206161	0.0780266	0.244754
100020853	100020493	0.0955433	0.445395	0.68446
100020853	100020496	0.105149	0.350187	0.601584
100020853	100020497	0.100438	0.411565	0.656716
100020853	100020502	0.110586	0.400257	0.64696
100020853	100020514	-0.0820582	0.512459	0.735437
100020853	100020515	-0.116503	0.229851	0.475723
100020853	100020536	0.355881	0.000145995	0.00210948
100020853	100020541	0.0768433	0.424921	0.667896
100020853	100020542	0.235641	0.0201509	0.0978189
100020853	100020545	-0.0287131	0.765881	0.891975
100020853	100020546	-0.0249888	0.797403	0.908189
100020853	100020549	0.0885294	0.479651	0.7111
100020853	100020550	0.082127	0.393683	0.641169
100020853	100020578	0.0719399	0.463659	0.698702
100020853	100020631	-0.130895	0.336258	0.588502
100020853	100020819	-0.07284	0.449511	0.687782
100020853	100020822	0.19836	0.0386726	0.153619
100020853	100020823	0.0383015	0.699481	0.855607
100020853	100020825	0.00781282	0.935437	0.973005
100020853	100020833	0.037396	0.698114	0.854876
100020853	100020837	0.127615	0.183983	0.417195
100020853	100020848	0.0337893	0.758845	0.888419
100020866	35	0.0579522	0.482661	0.713416
100020866	50	-0.0222102	0.784539	0.901784
100020866	55	-0.0894667	0.269844	0.521148
100020866	62	-0.0318969	0.726165	0.87083
100020866	93	0.477646	3.75657e-10	2.18339e-08
100020866	98	0.207824	0.00970089	0.0578086
100020866	111	0.165891	0.0397686	0.156581
100020866	112	0.0526628	0.516562	0.738531
100020866	117	0.143635	0.149797	0.368264
100020866	132	-0.027175	0.737967	0.877368
100020866	136	0.0277566	0.73342	0.874851
100020866	143	0.106692	0.198374	0.436308
100020866	144	0.184884	0.0359442	0.146231
100020866	158	-0.0192284	0.812893	0.915978
100020866	171	0.158021	0.0503088	0.183432
100020866	179	-0.00917959	0.915846	0.96422
100020866	180	-0.104879	0.1955	0.432625
100020866	181	-0.114409	0.157698	0.380161
100020866	182	0.230436	0.0040385	0.0300482
100020866	189	0.161783	0.0450116	0.170303
100020866	192	0.194048	0.0158905	0.0826993
100020866	194	0.223668	0.00529618	0.0368856
100020866	197	0.256321	0.00138327	0.0130789
100020866	207	0.15257	0.0588928	0.203685
100020866	208	-0.128616	0.182579	0.415269
100020866	209	-0.0974216	0.229371	0.475153
100020866	212	0.315646	8.33378e-05	0.00131986
100020866	213	0.171003	0.0339682	0.140698
100020866	229	-0.0603679	0.457045	0.693739
100020866	231	-0.0698326	0.389464	0.637311
100020866	234	0.0857259	0.290461	0.54327
100020866	235	0.276368	0.000765732	0.00817533
100020866	240	0.357864	5.19844e-06	0.000122168
100020866	241	0.283817	0.000432166	0.00513846
100020866	244	0.11031	0.176086	0.406177
100020866	250	0.136475	0.0914663	0.270972
100020866	252	-0.0168133	0.836039	0.92705
100020866	254	-0.119775	0.138984	0.351922
100020866	266	0.257735	0.00125078	0.0120766
100020866	267	0.0698129	0.389598	0.637447
100020866	272	-0.0361584	0.684143	0.846829
100020866	273	-0.0102177	0.900244	0.957061
100020866	275	0.465772	1.15019e-09	6.1515e-08
100020866	278	0.0591604	0.466113	0.70058
100020866	279	0.219173	0.00631447	0.0420572
100020866	297	-0.0725417	0.371288	0.621003
100020866	302	0.13543	0.109331	0.302976
100020866	310	0.479797	3.05333e-10	1.80536e-08
100020866	313	-0.0533856	0.510815	0.734428
100020866	327	0.148536	0.0745811	0.23773
100020866	330	-0.0303983	0.708221	0.860735
100020866	331	0.344786	1.19302e-05	0.000251643
100020866	338	0.0386604	0.634051	0.817009
100020866	339	-0.0529332	0.5158	0.737951
100020866	340	-0.277903	0.000483782	0.00563338
100020866	342	-0.0033137	0.967466	0.986471
100020866	344	0.220495	0.00599812	0.0404498
100020866	355	-0.214231	0.00763217	0.0484667
100020866	356	0.01071	0.89512	0.954768
100020866	358	-0.106036	0.192059	0.427972
100020866	361	0.136449	0.120174	0.321503
100020866	362	-0.0856141	0.299196	0.552343
100020866	363	0.0578263	0.476244	0.708581
100020866	376	0.203963	0.0111737	0.0641199
100020866	381	0.373484	1.83452e-06	4.87701e-05
100020866	391	0.0645835	0.42617	0.668907
100020866	397	0.172533	0.0323787	0.13616
100020866	407	0.0221313	0.785285	0.902102
100020866	409	-0.0829576	0.306377	0.559478
100020866	415	-0.077242	0.342614	0.594433
100020866	418	0.0794993	0.343548	0.595317
100020866	424	-0.0813656	0.315784	0.56882
100020866	432	-0.0143792	0.859971	0.938472
100020866	439	-0.121426	0.13358	0.343325
100020866	444	0.113864	0.159702	0.383066
100020866	445	-0.0350296	0.666252	0.836472
100020866	452	-0.147722	0.0675063	0.222882
100020866	460	0.203005	0.0115682	0.0658145
100020866	461	-0.0323107	0.690776	0.850662
100020866	466	0.0129837	0.873441	0.944751
100020866	480	0.124743	0.123212	0.326532
100020866	482	0.0985042	0.224212	0.468814
100020866	491	0.178949	0.0301084	0.129478
100020866	498	0.331221	2.71772e-05	0.000511322
100020866	500	-0.0043378	0.958993	0.983005
100020866	501	0.147587	0.0677596	0.223442
100020866	503	-0.308032	0.00010176	0.00156177
100020866	504	-0.0981097	0.227621	0.47298
100020866	512	-0.105138	0.19439	0.431143
100020866	519	-0.109607	0.175997	0.406032
100020866	533	0.176252	0.0287747	0.125494
100020866	535	-0.265369	0.000880536	0.0091491
100020866	537	0.0181703	0.823015	0.920861
100020866	561	0.290369	0.000259141	0.00338472
100020866	563	-0.082422	0.309521	0.562528
100020866	564	-0.247424	0.0019769	0.0173223
100020866	565	0.22766	0.0045177	0.0327049
100020866	566	0.218175	0.00656276	0.0432815
100020866	572	0.210181	0.0088883	0.0542426
100020866	796	0.123974	0.125558	0.330438
100020866	798	-0.088372	0.30809	0.561082
100020866	799	0.124667	0.123441	0.326891
100020866	800	0.275515	0.000543428	0.00619383
100020866	803	0.0917405	0.25781	0.507945
100020866	806	0.112217	0.165864	0.391876
100020866	811	0.184166	0.0222301	0.10486
100020866	815	0.246149	0.00208935	0.0180907
100020866	821	0.193118	0.0164111	0.0846013
100020866	823	0.0381626	0.638428	0.819634
100020866	825	-0.146312	0.0720724	0.232613
100020866	826	0.214291	0.0197979	0.0965932
100020866	827	0.0751629	0.382699	0.63133
100020866	828	0.191489	0.0297137	0.12827
100020866	849	0.255148	0.00156818	0.0144477
100020866	878	-0.0331288	0.683362	0.846427
100020866	880	-0.0119203	0.887237	0.951209
100020866	881	0.126443	0.12965	0.337048
100020866	888	-0.0345959	0.670142	0.83861
100020866	891	-0.0858918	0.289525	0.542297
100020866	892	-0.035028	0.666267	0.836472
100020866	893	-0.124215	0.124817	0.3292
100020866	913	-0.0154136	0.849521	0.933585
100020866	917	-0.195045	0.0153483	0.0806895
100020866	922	0.126536	0.185712	0.419546
100020866	923	-0.0164117	0.855852	0.936552
100020866	925	-0.0404002	0.618856	0.807238
100020866	926	0.00285862	0.971932	0.988311
100020866	932	-0.0347255	0.671042	0.83913
100020866	935	-0.086951	0.323381	0.576277
100020866	980	-0.105079	0.194643	0.431483
100020866	1001	-0.0695401	0.391457	0.639128
100020866	1002	0.188178	0.0194329	0.0953287
100020866	1004	0.252274	0.00159763	0.0146638
100020866	1021	-0.160845	0.0462868	0.173523
100020866	1022	0.267358	0.000834928	0.00876278
100020866	1023	0.0880538	0.277511	0.529481
100020866	1024	0.309858	9.20652e-05	0.00143519
100020866	1025	0.157467	0.0511303	0.185489
100020866	1026	-0.0797885	0.325287	0.578048
100020866	1052	-0.099071	0.221544	0.465524
100020866	1053	0.234373	0.00343733	0.0265754
100020866	1082	0.256514	0.00132171	0.0126172
100020866	1083	-0.0901042	0.266433	0.517401
100020866	1084	0.334858	2.18756e-05	0.00042446
100020866	1087	-0.213442	0.00786364	0.0495474
100020866	1090	0.136606	0.0911516	0.27036
100020866	1094	-0.0758669	0.349705	0.601117
100020866	1102	0.283774	0.000361839	0.00444347
100020866	1105	0.190797	0.017776	0.0895416
100020866	1110	0.279353	0.00045055	0.00531277
100020866	1111	0.177506	0.0276398	0.122032
100020866	1113	0.38393	8.86339e-07	2.55436e-05
100020866	1114	-0.299686	0.000159455	0.00226894
100020866	1124	-0.00986554	0.903348	0.958467
100020866	1125	-0.0709127	0.431954	0.673714
100020866	1128	0.00462966	0.954557	0.981048
100020866	1134	0.392295	4.85941e-07	1.49626e-05
100020866	1135	0.0797315	0.327236	0.579818
100020866	1136	-0.0290154	0.723595	0.869387
100020866	1137	-0.0900351	0.266801	0.517839
100020866	1140	-0.226088	0.00481112	0.0343033
100020866	1143	0.0617068	0.447107	0.685791
100020866	1162	-0.000338435	0.996676	0.998611
100020866	1215	0.275015	0.00105097	0.0105221
100020866	1221	-0.133179	0.0996431	0.285826
100020866	1224	-0.0628437	0.438764	0.679235
100020866	1231	-0.110782	0.171382	0.399755
100020866	1235	0.140759	0.0816441	0.251984
100020866	1239	-0.0863781	0.286793	0.539413
100020866	1242	0.189247	0.0187408	0.092905
100020866	1254	-0.054902	0.498866	0.72557
100020866	1256	0.284323	0.000352035	0.00434641
100020866	1258	0.178936	0.0495596	0.181641
100020866	1268	0.399599	2.83614e-07	9.23596e-06
100020866	1342	-0.00740449	0.927381	0.969535
100020866	1442	0.169589	0.0354965	0.145007
100020866	1488	-0.188138	0.0846547	0.257897
100020866	1489	0.0176578	0.827929	0.923105
100020866	1518	0.137544	0.0889306	0.266109
100020866	1526	0.431343	2.3391e-08	9.7059e-07
100020866	1528	0.277469	0.000494148	0.00573183
100020866	1537	0.157487	0.0511009	0.185408
100020866	1538	0.0306464	0.705949	0.859518
100020866	1539	0.252379	0.0015902	0.0146089
100020866	1547	0.206435	0.0102095	0.0600262
100020866	1628	0.0456621	0.581579	0.783072
100020866	1629	0.0102045	0.907196	0.960324
100020866	1648	-0.0387148	0.634697	0.817405
100020866	1869	0.177999	0.0277166	0.122276
100020866	2029	0.125269	0.121627	0.32392
100020866	2050	0.0690325	0.394932	0.642253
100020866	2051	0.0194781	0.810509	0.914751
100020866	2054	-0.0497335	0.540189	0.755385
100020866	100000007	0.318574	5.65865e-05	0.000953173
100020866	100000008	-0.0279439	0.730834	0.873435
100020866	100000010	-0.0311398	0.707132	0.860165
100020866	100000011	-0.00493789	0.957861	0.98251
100020866	100000014	0.0813936	0.315618	0.568678
100020866	100000015	0.330446	3.41496e-05	0.000620233
100020866	100000016	0.164428	0.0727172	0.233931
100020866	100000036	0.136754	0.0907986	0.269684
100020866	100000039	-0.0218783	0.787681	0.903388
100020866	100000042	-0.00274034	0.973093	0.988828
100020866	100000054	0.0601215	0.458888	0.695154
100020866	100000096	0.228595	0.00448168	0.0325071
100020866	100000257	0.284487	0.000349148	0.00431784
100020866	100000258	0.0544076	0.627337	0.812709
100020866	100000263	0.189469	0.0185999	0.0924042
100020866	100000265	0.305304	0.000118022	0.0017681
100020866	100000269	0.0333424	0.681431	0.845232
100020866	100000276	0.00770678	0.924425	0.968151
100020866	100000282	0.225162	0.00513746	0.0360372
100020866	100000285	0.150336	0.127689	0.333838
100020866	100000295	0.126632	0.204701	0.444431
100020866	100000406	0.307369	0.000105504	0.00160908
100020866	100000409	0.0668581	0.444496	0.683741
100020866	100000436	0.0381964	0.716229	0.865357
100020866	100000437	0.294488	0.000209502	0.00284383
100020866	100000442	0.137203	0.0907989	0.269684
100020866	100000445	0.0931008	0.25079	0.500026
100020866	100000453	0.261189	0.00129358	0.0124064
100020866	100000463	0.324975	3.91991e-05	0.000696934
100020866	100000467	0.102023	0.208013	0.448628
100020866	100000487	-0.0446131	0.649757	0.826596
100020866	100000491	0.418708	6.51398e-08	2.46615e-06
100020866	100000551	0.17927	0.0261072	0.117376
100020866	100000580	-0.0624297	0.441792	0.681668
100020866	100000616	0.171808	0.0331236	0.138292
100020866	100000626	-0.219657	0.00619686	0.0414665
100020866	100000630	-0.181087	0.0316388	0.13398
100020866	100000639	-0.118787	0.142294	0.357097
100020866	100000656	-0.0299975	0.711897	0.862836
100020866	100000657	0.13886	0.0858879	0.260272
100020866	100000665	-0.0534793	0.510073	0.733863
100020866	100000672	0.267467	0.000798121	0.0084531
100020866	100000706	0.0991819	0.222555	0.466765
100020866	100000707	0.205348	0.0111519	0.0640269
100020866	100000708	0.076363	0.346554	0.598076
100020866	100000711	0.145077	0.0995834	0.285725
100020866	100000715	0.203417	0.0193161	0.0949264
100020866	100000743	0.126113	0.119115	0.319687
100020866	100000765	-0.0153899	0.886176	0.950699
100020866	100000773	0.027451	0.735404	0.875982
100020866	100000774	0.319818	5.27248e-05	0.000898366
100020866	100000776	0.00148846	0.985383	0.994017
100020866	100000781	0.0433032	0.59386	0.791345
100020866	100000784	0.205408	0.0181392	0.0907851
100020866	100000787	-0.195593	0.0157394	0.0821304
100020866	100000792	0.0435069	0.592123	0.790181
100020866	100000802	0.0188686	0.816332	0.917573
100020866	100000808	-0.0767856	0.374265	0.623756
100020866	100000827	0.0146036	0.857342	0.937203
100020866	100000840	-0.144279	0.0771525	0.243002
100020866	100000841	-0.181702	0.0241148	0.111012
100020866	100000846	0.419083	1.04103e-07	3.76497e-06
100020866	100000856	0.065727	0.418008	0.662113
100020866	100000863	0.0141469	0.861758	0.939374
100020866	100000900	-0.0140861	0.862346	0.93964
100020866	100000924	0.0325062	0.689002	0.849658
100020866	100000936	0.16004	0.0474049	0.176345
100020866	100000943	-0.0579988	0.547271	0.760241
100020866	100000961	0.0378423	0.641251	0.821453
100020866	100000963	0.190016	0.0182564	0.0911965
100020866	100000997	-0.0580941	0.474201	0.706969
100020866	100001002	0.201471	0.0122257	0.0685081
100020866	100001006	-0.37586	1.55824e-06	4.22312e-05
100020866	100001007	0.17881	0.0264996	0.118571
100020866	100001022	-0.146846	0.0691664	0.226471
100020866	100001026	0.229999	0.00797743	0.0500668
100020866	100001034	0.172081	0.0328415	0.137472
100020866	100001040	0.31699	6.18887e-05	0.00102809
100020866	100001048	-0.0788765	0.337332	0.589507
100020866	100001051	0.24663	0.00204623	0.0177925
100020866	100001054	0.11351	0.161009	0.384967
100020866	100001055	0.202148	0.012507	0.0696477
100020866	100001064	0.119522	0.173907	0.403073
100020866	100001073	0.000860873	0.991546	0.996438
100020866	100001083	0.0272857	0.748958	0.883196
100020866	100001086	0.056574	0.520985	0.7417
100020866	100001092	0.206287	0.010265	0.0602615
100020866	100001102	-0.171721	0.0332141	0.138548
100020866	100001104	0.258507	0.00120772	0.0117494
100020866	100001106	0.265082	0.00249513	0.0207656
100020866	100001108	0.100618	0.220532	0.464296
100020866	100001112	-0.0448968	0.580336	0.782296
100020866	100001121	0.267745	0.000787761	0.00836505
100020866	100001125	-0.156703	0.115754	0.313992
100020866	100001126	0.309885	9.19322e-05	0.00143343
100020866	100001145	-0.175544	0.0366523	0.148158
100020866	100001148	0.0299566	0.746384	0.881781
100020866	100001149	-0.0197062	0.839581	0.928753
100020866	100001150	0.0613671	0.458735	0.695047
100020866	100001151	-0.034409	0.767928	0.893014
100020866	100001162	0.286478	0.000315858	0.00397727
100020866	100001167	0.0263798	0.745367	0.881231
100020866	100001170	0.169562	0.0355254	0.145087
100020866	100001178	0.074431	0.358927	0.609728
100020866	100001181	-0.0800764	0.345217	0.596897
100020866	100001182	-0.0521321	0.520803	0.741558
100020866	100001193	-0.0574304	0.479274	0.710842
100020866	100001195	-0.0742286	0.374907	0.624313
100020866	100001197	-0.0900959	0.266476	0.517445
100020866	100001198	-0.155805	0.0536645	0.191491
100020866	100001207	0.236865	0.00412454	0.0305239
100020866	100001208	0.270627	0.00107912	0.010745
100020866	100001211	-0.0717324	0.381429	0.630175
100020866	100001212	0.049676	0.540658	0.755694
100020866	100001229	0.0919893	0.334721	0.587034
100020866	100001232	-0.115106	0.171019	0.399252
100020866	100001247	0.00496316	0.951288	0.979702
100020866	100001251	-0.121004	0.134946	0.34554
100020866	100001253	0.189192	0.0187764	0.0930393
100020866	100001254	0.253484	0.00151393	0.0140502
100020866	100001256	0.340966	1.51017e-05	0.000308471
100020866	100001257	0.0433816	0.63802	0.819403
100020866	100001263	0.178096	0.0271192	0.120434
100020866	100001266	0.110407	0.172844	0.401641
100020866	100001267	0.172516	0.0386697	0.15361
100020866	100001270	-0.0254237	0.754296	0.886061
100020866	100001271	0.158788	0.0491884	0.180766
100020866	100001272	0.0601461	0.458703	0.695012
100020866	100001274	0.0225897	0.780949	0.899818
100020866	100001276	0.260772	0.0010891	0.0108274
100020866	100001277	-0.105741	0.19183	0.427654
100020866	100001278	-0.117724	0.145924	0.362463
100020866	100001279	-0.0349667	0.695174	0.853177
100020866	100001287	0.00710877	0.930274	0.970742
100020866	100001293	0.0427255	0.600007	0.795206
100020866	100001294	-0.146178	0.0704563	0.229135
100020866	100001295	0.12102	0.134893	0.34547
100020866	100001296	0.144881	0.0730125	0.234531
100020866	100001300	0.158857	0.0490887	0.18053
100020866	100001310	0.0382826	0.665427	0.836001
100020866	100001313	0.0171057	0.833229	0.92569
100020866	100001314	-0.260739	0.00109074	0.0108405
100020866	100001315	0.0296952	0.714674	0.864497
100020866	100001320	0.394314	4.19275e-07	1.31059e-05
100020866	100001322	0.0380189	0.701593	0.856825
100020866	100001323	0.0586788	0.513972	0.736608
100020866	100001324	-0.0201561	0.842226	0.930051
100020866	100001334	0.121719	0.179875	0.41156
100020866	100001335	-0.125945	0.11961	0.320561
100020866	100001337	-0.0310752	0.702028	0.857097
100020866	100001359	-0.0192333	0.812846	0.915957
100020866	100001386	0.193913	0.0170453	0.0869039
100020866	100001391	-0.0878304	0.278737	0.530767
100020866	100001392	0.0388099	0.632739	0.816134
100020866	100001393	0.302451	0.000137615	0.00200838
100020866	100001395	0.00271405	0.973351	0.988926
100020866	100001396	0.0927299	0.277595	0.529568
100020866	100001397	0.195303	0.0253852	0.115116
100020866	100001398	0.0156265	0.87862	0.947255
100020866	100001399	0.384801	1.49237e-06	4.06308e-05
100020866	100001400	0.237854	0.0029742	0.0237792
100020866	100001402	0.171612	0.0577034	0.201009
100020866	100001403	0.22651	0.00531521	0.036983
100020866	100001404	-0.210067	0.0494836	0.181466
100020866	100001405	0.106376	0.195106	0.432127
100020866	100001409	0.372107	4.05443e-06	9.82049e-05
100020866	100001412	0.440913	1.04677e-08	4.66486e-07
100020866	100001413	0.18382	0.0229358	0.107197
100020866	100001415	0.353878	6.72251e-06	0.000153099
100020866	100001416	0.320999	4.9287e-05	0.000848028
100020866	100001417	0.0234194	0.773118	0.895854
100020866	100001423	0.270968	0.000676213	0.00738768
100020866	100001425	0.0277172	0.732935	0.874563
100020866	100001426	0.336543	2.38884e-05	0.000458345
100020866	100001433	0.250235	0.00605581	0.0407482
100020866	100001437	-0.321562	4.77222e-05	0.000824808
100020866	100001445	-0.137292	0.0961222	0.27954
100020866	100001446	-0.0309553	0.703124	0.857767
100020866	100001452	0.0798833	0.329548	0.582008
100020866	100001454	-0.0890347	0.315672	0.568726
100020866	100001456	0.222953	0.00544756	0.0376763
100020866	100001461	0.198108	0.0137826	0.0747027
100020866	100001462	0.278264	0.000496274	0.00575232
100020866	100001466	0.403626	7.03012e-06	0.000159122
100020866	100001467	0.138328	0.178933	0.410224
100020866	100001468	0.0632019	0.436154	0.677206
100020866	100001485	0.368298	2.60829e-06	6.65315e-05
100020866	100001501	-0.0873145	0.281581	0.533781
100020866	100001509	0.398493	4.02926e-07	1.26504e-05
100020866	100001510	-0.0799445	0.324339	0.577131
100020866	100001511	0.165048	0.0408005	0.159285
100020866	100001526	0.25005	0.0125546	0.0698312
100020866	100001540	0.28844	0.00028596	0.00366827
100020866	100001541	0.18945	0.0186124	0.0924449
100020866	100001550	0.177555	0.027596	0.121895
100020866	100001551	-0.0161003	0.842901	0.930341
100020866	100001562	0.129811	0.108585	0.301642
100020866	100001567	0.279619	0.000444687	0.00525782
100020866	100001569	0.226732	0.00468893	0.033632
100020866	100001570	0.205579	0.0105346	0.0614243
100020866	100001571	0.10317	0.20292	0.442228
100020866	100001577	0.145262	0.0927588	0.273373
100020866	100001579	-0.0813262	0.31602	0.56909
100020866	100001580	-0.0706257	0.388837	0.636795
100020866	100001586	0.17657	0.0295511	0.127791
100020866	100001590	0.141217	0.0837095	0.256038
100020866	100001593	0.233471	0.00356747	0.0273373
100020866	100001594	0.0723869	0.373895	0.623473
100020866	100001597	0.148212	0.0722197	0.232904
100020866	100001604	0.0435291	0.596867	0.793213
100020866	100001605	0.0753067	0.353285	0.604319
100020866	100001606	0.142509	0.0778851	0.244479
100020866	100001609	0.148614	0.0658486	0.219285
100020866	100001612	-0.0935896	0.257887	0.508026
100020866	100001613	-0.118618	0.142867	0.357889
100020866	100001614	-0.0889443	0.272662	0.524165
100020866	100001615	-0.0851328	0.293824	0.54676
100020866	100001617	0.114433	0.203826	0.4434
100020866	100001619	0.143825	0.083287	0.25525
100020866	100001620	-0.00944332	0.907465	0.960404
100020866	100001624	0.231094	0.00922737	0.0557405
100020866	100001635	0.161737	0.0562449	0.19755
100020866	100001654	0.0902126	0.265855	0.516795
100020866	100001655	0.0234813	0.782255	0.900559
100020866	100001657	0.101792	0.209053	0.449968
100020866	100001658	-0.00257936	0.975094	0.98971
100020866	100001662	0.0337695	0.677576	0.842926
100020866	100001664	0.193408	0.0550992	0.194845
100020866	100001668	0.444025	8.01616e-09	3.65333e-07
100020866	100001723	0.0317126	0.712964	0.863469
100020866	100001730	0.2005	0.0126585	0.0702476
100020866	100001731	0.201955	0.0289932	0.126155
100020866	100001733	-0.0942646	0.249616	0.498751
100020866	100001734	0.150421	0.0625921	0.212131
100020866	100001739	0.0722	0.373552	0.623139
100020866	100001740	0.170974	0.0339996	0.140802
100020866	100001743	0.0939666	0.246391	0.495003
100020866	100001755	0.0787994	0.331339	0.583707
100020866	100001756	-0.0881141	0.280375	0.532486
100020866	100001757	0.153996	0.0616616	0.209965
100020866	100001765	-0.123807	0.199625	0.43791
100020866	100001767	0.224688	0.0055435	0.0381704
100020866	100001768	0.177608	0.0998112	0.286138
100020866	100001777	-0.0311606	0.701248	0.856646
100020866	100001778	0.0658995	0.416785	0.661083
100020866	100001806	-0.0909459	0.335883	0.588114
100020866	100001810	-0.0944693	0.243861	0.492056
100020866	100001843	0.177581	0.0280896	0.123405
100020866	100001851	0.263762	0.000948859	0.00971351
100020866	100001856	0.389969	5.75297e-07	1.74035e-05
100020866	100001868	0.113514	0.165205	0.390921
100020866	100001869	0.109153	0.177802	0.408567
100020866	100001870	0.388295	6.49084e-07	1.93987e-05
100020866	100001872	-0.139259	0.114067	0.31118
100020866	100001876	-0.124495	0.123965	0.327757
100020866	100001882	-0.0901804	0.26761	0.518735
100020866	100001925	0.0878533	0.340004	0.592028
100020866	100001948	0.366942	3.08031e-06	7.70984e-05
100020866	100001950	-0.0107924	0.894665	0.954568
100020866	100001951	0.0561317	0.530783	0.748716
100020866	100001956	0.0446783	0.582182	0.783486
100020866	100001977	-0.0937119	0.247679	0.496481
100020866	100001987	0.274655	0.000566553	0.00641079
100020866	100001988	-0.17722	0.0284167	0.124401
100020866	100001989	0.163198	0.0431443	0.165446
100020866	100001990	0.00414172	0.959342	0.983159
100020866	100001992	0.368511	2.57107e-06	6.57128e-05
100020866	100001993	0.17571	0.0292777	0.127001
100020866	100001994	0.126943	0.116686	0.315576
100020866	100001999	-0.00243969	0.976044	0.99012
100020866	100002003	0.0198521	0.817228	0.918032
100020866	100002008	0.000711047	0.993133	0.997138
100020866	100002009	-0.213424	0.00786902	0.0495691
100020866	100002014	-0.285182	0.000337177	0.00419581
100020866	100002015	-0.0165206	0.877178	0.946552
100020866	100002017	0.140649	0.137306	0.349316
100020866	100002018	0.140794	0.0815686	0.251833
100020866	100002021	0.096627	0.242691	0.490693
100020866	100002024	0.132959	0.103633	0.292855
100020866	100002026	-0.0199714	0.806432	0.91265
100020866	100002027	0.108443	0.182104	0.414613
100020866	100002028	0.198789	0.0134536	0.0734062
100020866	100002029	0.0510066	0.59667	0.793113
100020866	100002049	0.0814752	0.475343	0.707895
100020866	100002067	0.0436729	0.59071	0.789193
100020866	100002070	0.12287	0.128987	0.335981
100020866	100002094	0.118975	0.144317	0.360051
100020866	100002102	0.210397	0.00904317	0.0549262
100020866	100002103	0.300921	0.000149325	0.00214761
100020866	100002106	0.0513912	0.526753	0.745916
100020866	100002107	0.0440754	0.587289	0.786886
100020866	100002113	0.091005	0.348917	0.600297
100020866	100002122	0.228851	0.00456951	0.0329894
100020866	100002126	0.00329727	0.967627	0.986513
100020866	100002128	0.0489437	0.5547	0.765394
100020866	100002129	0.0389972	0.631098	0.815157
100020866	100002137	0.154756	0.126147	0.331324
100020866	100002152	0.0620705	0.448973	0.68732
100020866	100002154	0.126216	0.11881	0.319181
100020866	100002167	-0.114568	0.157117	0.379341
100020866	100002185	0.111444	0.177505	0.40813
100020866	100002196	0.0447391	0.581668	0.783138
100020866	100002199	0.00590125	0.942095	0.975768
100020866	100002227	0.173999	0.109104	0.302565
100020866	100002241	0.0326904	0.732221	0.874186
100020866	100002253	-0.128069	0.137314	0.349329
100020866	100002259	-0.0265474	0.743805	0.880486
100020866	100002284	0.245653	0.00213465	0.0183889
100020866	100002356	-0.0826865	0.307966	0.560953
100020866	100002367	0.111457	0.168771	0.396058
100020866	100002376	-0.0961671	0.276415	0.528275
100020866	100002397	0.248406	0.00189404	0.016765
100020866	100002417	0.288488	0.000285267	0.00366076
100020866	100002458	0.0157816	0.845972	0.931733
100020866	100002462	0.259811	0.00113805	0.0112114
100020866	100002466	0.197919	0.0138749	0.0750773
100020866	100002488	0.0954402	0.239027	0.486491
100020866	100002500	0.392026	4.95568e-07	1.52215e-05
100020866	100002514	0.246873	0.00216843	0.018622
100020866	100002528	0.0706327	0.384041	0.632489
100020866	100002537	-0.0221461	0.785145	0.902049
100020866	100002544	0.233024	0.0104283	0.0609593
100020866	100002613	0.327316	5.19518e-05	0.000886965
100020866	100002749	-0.222302	0.00558872	0.0384007
100020866	100002761	0.117878	0.156476	0.378393
100020866	100002769	0.203054	0.0115476	0.0657255
100020866	100002784	0.171414	0.033535	0.139426
100020866	100002796	-0.169181	0.0359473	0.146241
100020866	100002825	-0.0469651	0.673305	0.840452
100020866	100002873	0.129243	0.128033	0.334427
100020866	100002875	-0.00638097	0.937397	0.973835
100020866	100002911	-0.0196867	0.808518	0.913718
100020866	100002927	-0.0865522	0.285819	0.53829
100020866	100002945	-0.122588	0.133736	0.343587
100020866	100002951	-0.0725384	0.37131	0.62103
100020866	100002952	0.0402639	0.620041	0.80802
100020866	100002953	-0.109083	0.178085	0.40897
100020866	100002989	0.406141	1.73169e-07	5.96202e-06
100020866	100002990	0.414726	8.9186e-08	3.27657e-06
100020866	100003000	-0.0411313	0.612518	0.803233
100020866	100003001	-0.029687	0.71475	0.864527
100020866	100003119	-0.161542	0.0498222	0.182278
100020866	100003151	-0.130882	0.105675	0.296454
100020866	100003169	-0.0621173	0.459527	0.695597
100020866	100003179	-0.0107313	0.894912	0.954676
100020866	100003183	-0.174678	0.0733103	0.235145
100020866	100003185	-0.179846	0.0447562	0.169631
100020866	100003210	-0.115812	0.237124	0.484279
100020866	100003240	-0.0401621	0.624405	0.810889
100020866	100003258	0.257248	0.00127861	0.0122923
100020866	100003260	0.323757	0.000291842	0.00373083
100020866	100003271	-0.0910472	0.26144	0.512011
100020866	100003397	0.0310834	0.701953	0.857074
100020866	100003415	0.0600147	0.459688	0.695682
100020866	100003432	0.0931873	0.390621	0.638353
100020866	100003434	0.0671228	0.455193	0.692284
100020866	100003470	-0.304899	0.00012064	0.00180069
100020866	100003473	0.128589	0.206993	0.447328
100020866	100003589	-0.174709	0.0976515	0.282265
100020866	100003641	0.00281738	0.973741	0.989107
100020866	100003674	0.400539	5.30678e-06	0.000124423
100020866	100003686	-0.120282	0.149558	0.367933
100020866	100003695	0.272696	0.000622576	0.00691706
100020866	100003696	0.0331848	0.745645	0.881396
100020866	100003892	0.140575	0.0840951	0.256815
100020866	100003901	0.166957	0.0384947	0.153148
100020866	100003926	0.0287914	0.73376	0.875078
100020866	100004046	0.435812	1.61188e-08	6.90166e-07
100020866	100004054	-0.00117774	0.988472	0.995232
100020866	100004056	0.139453	0.214365	0.456518
100020866	100004059	-0.0291239	0.749143	0.883305
100020866	100004083	-0.17916	0.0277287	0.122315
100020866	100004088	0.0501661	0.648427	0.825773
100020866	100004089	-0.00192054	0.981141	0.992244
100020866	100004111	0.129637	0.109064	0.302511
100020866	100004112	-0.064883	0.444635	0.683832
100020866	100004182	-0.160875	0.049223	0.18085
100020866	100004208	0.0875823	0.280102	0.532176
100020866	100004227	-0.0466464	0.568231	0.774501
100020866	100004284	0.150498	0.062456	0.21181
100020866	100004295	-0.0763121	0.346876	0.598361
100020866	100004299	0.245558	0.0115735	0.0658341
100020866	100004318	0.0483942	0.601216	0.795985
100020866	100004322	0.138156	0.0885565	0.265409
100020866	100004327	-0.145458	0.0718662	0.232169
100020866	100004328	0.222399	0.00556748	0.0382913
100020866	100004329	0.0953795	0.239328	0.486853
100020866	100004396	0.043825	0.623288	0.810198
100020866	100004414	-0.00687548	0.932557	0.97175
100020866	100004499	0.146534	0.0697662	0.227744
100020866	100004509	0.116	0.243273	0.491325
100020866	100004523	0.156636	0.0523847	0.188477
100020866	100004541	0.0757593	0.351986	0.603173
100020866	100004542	0.0909502	0.26195	0.512557
100020866	100004561	0.13164	0.11323	0.309722
100020866	100004575	0.193094	0.0171516	0.0872923
100020866	100004601	0.0346209	0.757485	0.887657
100020866	100004634	0.0216322	0.830838	0.924592
100020866	100004635	0.145095	0.0725863	0.233641
100020866	100005350	0.137086	0.0900103	0.268184
100020866	100005372	-0.125989	0.121951	0.324465
100020866	100005373	-0.0195421	0.809897	0.914447
100020866	100005383	0.124316	0.124511	0.328704
100020866	100005384	0.138693	0.0862706	0.261029
100020866	100005389	0.221905	0.0181677	0.0908885
100020866	100005402	0.0432727	0.630431	0.814682
100020866	100005418	0.0500341	0.53774	0.753626
100020866	100005463	-0.0203388	0.844897	0.931253
100020866	100005466	-0.159684	0.0479073	0.177594
100020866	100005716	0.13609	0.0923917	0.272668
100020866	100005717	0.235786	0.00430324	0.0315318
100020866	100005814	-0.0787179	0.367775	0.61784
100020866	100005850	0.0723865	0.378703	0.627801
100020866	100005864	0.168903	0.0415512	0.161256
100020866	100005946	0.386941	2.14e-06	5.59252e-05
100020866	100005972	0.0800178	0.391109	0.638809
100020866	100005977	0.235073	0.0284001	0.124352
100020866	100005985	0.118654	0.142745	0.357735
100020866	100005986	0.0791806	0.328998	0.581422
100020866	100005996	-0.0936198	0.249713	0.498844
100020866	100005998	0.0204365	0.802661	0.910741
100020866	100006005	0.317966	5.85691e-05	0.000981568
100020866	100006051	-0.0824746	0.309212	0.562205
100020866	100006056	0.212158	0.0086901	0.05335
100020866	100006082	0.0303474	0.708688	0.860994
100020866	100006092	0.149799	0.110067	0.304263
100020866	100006098	0.0230004	0.77707	0.897822
100020866	100006105	0.0851436	0.331705	0.584019
100020866	100006106	0.013503	0.897782	0.956012
100020866	100006108	0.125373	0.142868	0.357889
100020866	100006115	0.208307	0.00952926	0.0570598
100020866	100006116	-0.0912237	0.379291	0.628264
100020866	100006121	-0.102844	0.294144	0.547109
100020866	100006125	0.0944501	0.378635	0.627732
100020866	100006126	-0.0328415	0.727516	0.871609
100020866	100006129	0.255103	0.0016298	0.0148878
100020866	100006171	-0.0763899	0.410977	0.65618
100020866	100006173	-0.171516	0.0548168	0.194201
100020866	100006184	0.241829	0.0133909	0.0731588
100020866	100006190	0.121668	0.191291	0.426933
100020866	100006191	0.0941666	0.288473	0.541235
100020866	100006260	0.098557	0.225498	0.470367
100020866	100006282	0.186859	0.0640318	0.215367
100020866	100006290	0.13838	0.0869873	0.262419
100020866	100006292	-0.135417	0.094031	0.275637
100020866	100006293	-0.0203567	0.802773	0.910786
100020866	100006294	0.200942	0.0124599	0.0694765
100020866	100006295	-0.00918374	0.909998	0.961597
100020866	100006296	-0.0054396	0.946618	0.977724
100020866	100006298	0.176226	0.0287989	0.125572
100020866	100006314	0.133902	0.0978019	0.282543
100020866	100006361	0.159534	0.0481192	0.178111
100020866	100006367	0.0567995	0.484123	0.714509
100020866	100006369	0.118865	0.256452	0.506428
100020866	100006370	-0.0599013	0.460537	0.696344
100020866	100006375	0.242386	0.00280375	0.0227334
100020866	100006376	0.122754	0.238524	0.485889
100020866	100006378	0.181791	0.0469042	0.175088
100020866	100006379	0.131332	0.104471	0.294358
100020866	100006430	0.503648	2.77556e-11	1.94943e-09
100020866	100006435	0.227224	0.0045973	0.0331398
100020866	100006438	0.0807364	0.319554	0.572564
100020866	100006614	0.0534994	0.511313	0.734749
100020866	100006619	-0.0103444	0.920747	0.966474
100020866	100006620	0.112869	0.221645	0.465641
100020866	100006627	-0.0795028	0.488994	0.718225
100020866	100006641	0.0949753	0.241333	0.489159
100020866	100006642	-0.00434737	0.959196	0.98308
100020866	100006644	-0.0178631	0.843893	0.930818
100020866	100006726	-0.0786894	0.333618	0.585853
100020866	100008903	0.055477	0.494374	0.722275
100020866	100008904	0.23318	0.00361036	0.0275751
100020866	100008914	0.12456	0.123765	0.327411
100020866	100008915	0.118676	0.142672	0.357641
100020866	100008916	0.227335	0.00457706	0.033026
100020866	100008919	0.0463043	0.573662	0.778106
100020866	100008920	0.0614276	0.44917	0.687486
100020866	100008921	0.20108	0.0123984	0.0692231
100020866	100008928	0.127695	0.114517	0.311961
100020866	100008930	-0.105344	0.193515	0.429953
100020866	100008934	0.0245885	0.788058	0.903576
100020866	100008954	0.00440129	0.956797	0.98205
100020866	100008955	0.235352	0.00330091	0.025753
100020866	100008956	0.058196	0.473425	0.706416
100020866	100008957	-0.100576	0.214571	0.456796
100020866	100008976	0.409056	1.38526e-07	4.87006e-06
100020866	100008977	0.137873	0.0881629	0.264667
100020866	100008980	0.128347	0.112662	0.308767
100020866	100008984	0.282148	0.000392402	0.00475377
100020866	100008985	0.298723	0.000167789	0.00236473
100020866	100008990	0.205013	0.0107549	0.0623595
100020866	100008991	0.196542	0.0145647	0.0777603
100020866	100008992	0.291854	0.000240103	0.00317923
100020866	100008993	0.180481	0.0250981	0.114195
100020866	100008994	0.116914	0.148737	0.366737
100020866	100008998	0.18701	0.0202141	0.0980377
100020866	100008999	-0.101588	0.20997	0.451143
100020866	100009002	-0.0220607	0.785954	0.902432
100020866	100009005	0.0099099	0.902915	0.958287
100020866	100009007	-0.17096	0.0340135	0.140833
100020866	100009009	-0.156523	0.0525577	0.188861
100020866	100009014	-0.00973246	0.904645	0.959121
100020866	100009025	0.193504	0.0161932	0.0838193
100020866	100009026	0.310184	9.04322e-05	0.00141473
100020866	100009027	0.260274	0.00111421	0.0110263
100020866	100009028	0.226978	0.00478055	0.0341434
100020866	100009030	-0.137091	0.0899987	0.268163
100020866	100009038	0.207873	0.00968326	0.0577344
100020866	100009042	-0.0488888	0.607095	0.799781
100020866	100009045	0.050548	0.658198	0.831695
100020866	100009052	0.425307	5.22259e-08	2.01504e-06
100020866	100009055	0.417954	7.63603e-08	2.84956e-06
100020866	100009066	0.205807	0.0120922	0.0679673
100020866	100009069	-0.0241307	0.766422	0.892246
100020866	100009075	0.171083	0.0344778	0.14216
100020866	100009078	0.299554	0.00016057	0.00228155
100020866	100009130	-0.0229971	0.777101	0.897834
100020866	100009131	0.0702975	0.386307	0.634495
100020866	100009139	0.187679	0.0197637	0.0964667
100020866	100009154	0.205523	0.0249406	0.1137
100020866	100009160	-0.0803799	0.321702	0.574663
100020866	100009162	0.108989	0.17846	0.409529
100020866	100009181	-0.00966179	0.914492	0.963612
100020866	100009217	0.34258	3.65747e-05	0.000657341
100020866	100009222	0.225523	0.00536589	0.0372542
100020866	100009225	0.0167821	0.836339	0.927204
100020866	100009227	0.145035	0.0736561	0.235877
100020866	100009232	0.268379	0.000764562	0.00816522
100020866	100009233	0.0687076	0.43552	0.67668
100020866	100009246	-0.0256997	0.751715	0.88475
100020866	100009264	0.147377	0.0681565	0.224315
100020866	100009266	-0.000867091	0.992469	0.996866
100020866	100009271	0.0589484	0.498677	0.725408
100020866	100009272	-0.0258163	0.750625	0.884121
100020866	100009275	0.241969	0.00325634	0.025491
100020866	100009278	-0.0746419	0.365619	0.615871
100020866	100009329	0.0553374	0.495463	0.723073
100020866	100009331	0.0953856	0.406133	0.652017
100020866	100009332	-0.0452445	0.622171	0.809429
100020866	100009343	0.0908816	0.283822	0.536188
100020866	100009345	0.0702888	0.510338	0.734063
100020866	100009394	-0.0605568	0.455636	0.692641
100020866	100009406	-0.156079	0.0532393	0.190451
100020866	100009407	-0.0743196	0.410104	0.655438
100020866	100010850	0.113504	0.223036	0.467378
100020866	100010869	0.191135	0.0242013	0.111293
100020866	100010895	-0.105485	0.201967	0.440984
100020866	100010896	-0.0768296	0.343607	0.595374
100020866	100010901	0.0823744	0.309802	0.562797
100020866	100010918	0.383149	8.04905e-06	0.000179124
100020866	100010919	0.383431	4.07302e-06	9.86131e-05
100020866	100010922	0.285375	0.00036567	0.00448343
100020866	100010923	0.290262	0.000286223	0.00367101
100020866	100010925	0.283284	0.00902347	0.0548468
100020866	100010930	0.361994	1.60242e-05	0.000324907
100020866	100010936	0.266067	0.000998638	0.0101153
100020866	100010937	0.310987	8.65145e-05	0.00136204
100020866	100010940	0.310795	0.000950962	0.00972899
100020866	100010941	0.238558	0.00298192	0.023828
100020866	100010942	0.238518	0.00289259	0.0232829
100020866	100010955	0.332083	2.58205e-05	0.000489136
100020866	100015609	0.014424	0.860002	0.938476
100020866	100015620	-0.106043	0.190556	0.425958
100020866	100015623	0.129819	0.142561	0.357474
100020866	100015625	-0.0745849	0.359522	0.610289
100020866	100015632	0.0773405	0.350144	0.60155
100020866	100015637	-0.0531901	0.512366	0.735398
100020866	100015638	-0.206539	0.0101708	0.0598521
100020866	100015640	-0.0102318	0.916299	0.964438
100020866	100015641	-0.0448542	0.596083	0.792712
100020866	100015643	-0.21905	0.00707807	0.0458095
100020866	100015681	0.162595	0.102516	0.290961
100020866	100015723	0.223543	0.0115256	0.065634
100020866	100015727	0.325026	0.000858758	0.0089648
100020866	100015731	0.0630189	0.456236	0.693094
100020866	100015735	0.0895524	0.303479	0.556595
100020866	100015737	-0.0509023	0.635693	0.818002
100020866	100015744	0.263516	0.00480097	0.0342496
100020866	100015745	-0.154734	0.0553515	0.195429
100020866	100015752	0.150704	0.193783	0.430321
100020866	100015760	0.0585406	0.500035	0.726459
100020866	100015786	0.319645	5.32452e-05	0.000905699
100020866	100015787	0.133319	0.0992853	0.285223
100020866	100015788	0.0451186	0.578465	0.781103
100020866	100015789	-0.161448	0.0454637	0.171415
100020866	100015790	0.0197902	0.80753	0.913226
100020866	100015791	0.0425097	0.600647	0.795589
100020866	100015792	0.253925	0.00148449	0.0138347
100020866	100015793	0.15686	0.054426	0.193289
100020866	100015831	-0.021702	0.790032	0.904588
100020866	100015834	0.0722311	0.374927	0.624334
100020866	100015835	0.236692	0.00322248	0.0252886
100020866	100015836	0.177515	0.0292157	0.126812
100020866	100015837	-0.137901	0.0880979	0.264553
100020866	100015838	-0.130211	0.119818	0.320918
100020866	100015839	-0.12923	0.11137	0.306498
100020866	100015840	-0.0729029	0.37049	0.620345
100020866	100015850	0.0918385	0.389294	0.637143
100020866	100015882	0.0992715	0.220606	0.464405
100020866	100015962	0.131255	0.104677	0.294722
100020866	100015965	0.146226	0.122241	0.324967
100020866	100015966	0.0775065	0.339359	0.591397
100020866	100015967	-0.0318178	0.695257	0.853217
100020866	100015968	-0.00485473	0.952351	0.980142
100020866	100015971	0.263396	0.00100331	0.0101513
100020866	100016038	-0.0439489	0.588363	0.787603
100020866	100016069	0.00658431	0.938681	0.974363
100020866	100019794	0.048641	0.549136	0.761476
100020866	100019801	-0.0887082	0.430978	0.672915
100020866	100019831	0.263785	0.0153291	0.0806258
100020866	100019892	0.202009	0.0138108	0.0748108
100020866	100019957	-0.137812	0.10072	0.287723
100020866	100019968	0.111743	0.167674	0.394545
100020866	100019972	-0.100278	0.218997	0.462409
100020866	100019975	-0.0929348	0.251639	0.500987
100020866	100019978	-0.0261334	0.747665	0.882505
100020866	100019981	-0.0163936	0.842174	0.930024
100020866	100019982	-0.0311608	0.702187	0.857205
100020866	100019984	0.249132	0.0138631	0.0750243
100020866	100019986	0.121689	0.255953	0.505884
100020866	100020004	0.0628815	0.438488	0.679058
100020866	100020203	0.0532042	0.602851	0.797018
100020866	100020204	0.0780865	0.340577	0.592578
100020866	100020205	0.340019	1.60038e-05	0.000324571
100020866	100020208	0.347869	1.05288e-05	0.000225917
100020866	100020211	0.0756057	0.351372	0.602614
100020866	100020214	-0.255408	0.00269102	0.0220155
100020866	100020217	0.370699	2.21773e-06	5.77153e-05
100020866	100020219	0.388873	6.2263e-07	1.86985e-05
100020866	100020241	-0.252973	0.00154875	0.0143019
100020866	100020259	-0.111762	0.196865	0.434428
100020866	100020261	0.0189971	0.819349	0.919009
100020866	100020262	-0.143138	0.0892492	0.266726
100020866	100020276	0.129445	0.110773	0.305474
100020866	100020343	-0.155504	0.0541336	0.192611
100020866	100020351	0.278317	0.00309914	0.0245408
100020866	100020360	0.209633	0.0310261	0.132205
100020866	100020361	0.184511	0.0219766	0.104007
100020866	100020371	0.0250951	0.757372	0.887604
100020866	100020372	0.298871	0.000166484	0.00235014
100020866	100020377	0.142814	0.0822992	0.2533
100020866	100020378	0.163998	0.0456578	0.171902
100020866	100020409	0.200859	0.0124966	0.0696135
100020866	100020414	-0.0128934	0.873901	0.944947
100020866	100020417	0.0793745	0.327812	0.580376
100020866	100020419	0.463293	1.44511e-09	7.58093e-08
100020866	100020421	0.387357	2.26629e-06	5.88229e-05
100020866	100020423	0.447649	5.85484e-09	2.73745e-07
100020866	100020425	0.424803	3.99538e-08	1.57971e-06
100020866	100020427	0.489077	3.26938e-10	1.92401e-08
100020866	100020478	-0.168562	0.0366419	0.148134
100020866	100020479	0.144311	0.0974682	0.281932
100020866	100020487	-0.0154366	0.849299	0.933473
100020866	100020488	0.0857972	0.384168	0.632596
100020866	100020493	-0.013081	0.90599	0.959752
100020866	100020496	0.140295	0.14193	0.356537
100020866	100020497	0.130497	0.21502	0.457402
100020866	100020502	0.0779703	0.494601	0.722435
100020866	100020514	0.104409	0.311366	0.564394
100020866	100020515	0.0507651	0.535898	0.752354
100020866	100020536	0.0370824	0.653438	0.828804
100020866	100020541	0.282105	0.000393236	0.00476117
100020866	100020542	0.0543456	0.542346	0.756823
100020866	100020545	-0.0479493	0.554837	0.765486
100020866	100020546	-0.0315356	0.699731	0.855755
100020866	100020549	0.092906	0.39772	0.644727
100020866	100020550	0.23615	0.0031933	0.0251161
100020866	100020578	0.0704388	0.396556	0.643688
100020866	100020631	-0.17954	0.108756	0.301955
100020866	100020819	0.171641	0.0332979	0.138781
100020866	100020822	0.245201	0.00257829	0.0212955
100020866	100020823	0.156254	0.0633187	0.213771
100020866	100020825	0.0153561	0.850075	0.933818
100020866	100020833	0.0482664	0.55222	0.763602
100020866	100020837	0.136424	0.0915884	0.271213
100020866	100020848	0.204609	0.0237786	0.109903
100020866	100020853	-0.10658	0.293725	0.546661
100020893	35	-0.0864833	0.247018	0.49574
100020893	50	0.36214	3.79235e-07	1.1977e-05
100020893	55	-0.0954445	0.195019	0.432004
100020893	62	-0.0225589	0.785508	0.902215
100020893	93	0.557816	1.33165e-16	1.87726e-14
100020893	98	0.620376	3.6127e-21	7.96468e-19
100020893	111	0.463309	2.75727e-11	1.93738e-09
100020893	112	0.18125	0.0132937	0.0727727
100020893	117	0.290187	0.00102805	0.0103467
100020893	132	0.105026	0.154803	0.375957
100020893	136	0.055142	0.455972	0.692895
100020893	143	-0.0668633	0.373842	0.623433
100020893	144	0.292169	0.000214818	0.00290239
100020893	158	0.261528	0.000311339	0.00393155
100020893	171	0.014273	0.846681	0.932113
100020893	179	-0.0990971	0.21105	0.452493
100020893	180	-0.00436293	0.952871	0.980302
100020893	181	-0.130596	0.0756173	0.239825
100020893	182	0.46558	2.14271e-11	1.53053e-09
100020893	189	0.544187	9.92096e-16	1.27068e-13
100020893	192	0.231741	0.00145933	0.0136418
100020893	194	0.584799	1.88336e-18	3.21575e-16
100020893	197	0.570642	2.25473e-17	3.46337e-15
100020893	207	0.294377	4.75588e-05	0.000822429
100020893	208	-0.0515828	0.556938	0.766931
100020893	209	-0.028049	0.703921	0.858233
100020893	212	0.410635	9.38304e-09	4.21852e-07
100020893	213	0.474009	8.26866e-12	6.2958e-10
100020893	229	0.0366779	0.619179	0.807418
100020893	231	-0.0352512	0.632885	0.816235
100020893	234	0.263623	0.000277308	0.00357599
100020893	235	0.556967	9.95702e-16	1.27466e-13
100020893	240	0.674974	4.38599e-26	1.49181e-23
100020893	241	0.468056	3.46565e-11	2.38798e-09
100020893	244	0.0861031	0.24517	0.493631
100020893	250	0.14277	0.0518994	0.18731
100020893	252	0.0744905	0.312269	0.565321
100020893	254	0.00416711	0.954984	0.981233
100020893	266	0.196584	0.00716105	0.0462071
100020893	267	-0.0318981	0.665589	0.836085
100020893	272	0.0833518	0.297778	0.550864
100020893	273	-0.105599	0.152555	0.372496
100020893	275	0.712575	3.926e-30	1.78087e-27
100020893	278	0.0954892	0.196029	0.433339
100020893	279	0.327399	5.08213e-06	0.000119763
100020893	297	-0.0010173	0.989005	0.995431
100020893	302	0.250025	0.000940185	0.00964285
100020893	310	0.363427	3.42388e-07	1.09387e-05
100020893	313	0.0194947	0.791699	0.905354
100020893	327	0.249621	0.000894588	0.00926375
100020893	330	0.187567	0.0103587	0.0606673
100020893	331	0.508074	1.3373e-13	1.3177e-11
100020893	338	-0.0984713	0.181168	0.413373
100020893	339	0.0550461	0.457992	0.694434
100020893	340	-0.381167	7.98773e-08	2.96863e-06
100020893	342	0.0380765	0.605867	0.798946
100020893	344	0.0112164	0.87923	0.947512
100020893	355	0.121372	0.0988931	0.284517
100020893	356	0.163565	0.0256982	0.116088
100020893	358	-0.195773	0.0075704	0.0481693
100020893	361	0.101669	0.202243	0.441373
100020893	362	-0.15194	0.042906	0.164858
100020893	363	-0.00587536	0.936564	0.973455
100020893	376	0.471164	1.1437e-11	8.52332e-10
100020893	381	0.61082	2.0958e-20	4.32647e-18
100020893	391	0.185415	0.0112872	0.0646178
100020893	397	0.456599	5.74545e-11	3.80834e-09
100020893	407	0.334183	3.13683e-06	7.83334e-05
100020893	409	0.135555	0.0650693	0.217576
100020893	415	0.161815	0.0277692	0.122436
100020893	418	0.0549395	0.470221	0.703834
100020893	424	0.0464238	0.529213	0.747716
100020893	432	-0.0181096	0.806713	0.9128
100020893	439	0.0314655	0.669857	0.838435
100020893	444	0.351924	8.40422e-07	2.4349e-05
100020893	445	0.143352	0.0509414	0.185003
100020893	452	0.000957625	0.98965	0.995681
100020893	460	0.599909	1.45278e-19	2.77135e-17
100020893	461	-0.00664929	0.928228	0.96989
100020893	466	0.0316781	0.66861	0.83776
100020893	480	0.243937	0.0007929	0.00840812
100020893	482	0.246994	0.000677202	0.00739621
100020893	491	0.215309	0.00389838	0.0292514
100020893	498	0.312731	1.38744e-05	0.000286774
100020893	500	0.202515	0.00736382	0.0471828
100020893	501	0.0966567	0.189382	0.424368
100020893	503	-0.357854	5.31314e-07	1.62098e-05
100020893	504	-0.111158	0.133046	0.342444
100020893	512	-0.16397	0.0253296	0.114936
100020893	519	-0.0160782	0.827574	0.922945
100020893	533	0.428989	1.00148e-09	5.41497e-08
100020893	535	0.0116677	0.87441	0.945222
100020893	537	0.169378	0.0208237	0.100102
100020893	561	0.443392	2.32813e-10	1.39982e-08
100020893	563	0.00391349	0.957721	0.982443
100020893	564	-0.128964	0.0793768	0.247423
100020893	565	0.284581	8.26071e-05	0.00130999
100020893	566	0.412744	4.79204e-09	2.27582e-07
100020893	572	0.0986932	0.180182	0.411996
100020893	796	0.303579	2.79963e-05	0.000524116
100020893	798	0.0405106	0.613296	0.803671
100020893	799	0.232656	0.00139548	0.013172
100020893	800	0.152645	0.0375286	0.150569
100020893	803	0.155597	0.0339483	0.140637
100020893	806	0.372533	1.63978e-07	5.67381e-06
100020893	811	0.226616	0.0018686	0.0165905
100020893	815	0.528847	8.55458e-15	9.79208e-13
100020893	821	0.597704	2.12909e-19	4.00192e-17
100020893	823	0.163222	0.0260142	0.117085
100020893	825	0.200258	0.00641872	0.0425644
100020893	826	0.170328	0.0412447	0.160453
100020893	827	0.238111	0.00220784	0.0188889
100020893	828	0.332591	2.50526e-05	0.000476861
100020893	849	0.300682	3.90858e-05	0.000695209
100020893	878	0.0725809	0.324871	0.577638
100020893	880	0.223746	0.00291559	0.0234184
100020893	881	0.31985	1.78913e-05	0.000357253
100020893	888	-0.084326	0.252483	0.501926
100020893	891	0.0649255	0.378629	0.627725
100020893	892	0.0120109	0.870748	0.94348
100020893	893	0.0240078	0.744983	0.881025
100020893	913	0.0247313	0.737574	0.877191
100020893	917	-0.0690991	0.348679	0.60008
100020893	922	0.245577	0.00469494	0.0336671
100020893	923	0.172879	0.0349979	0.143582
100020893	925	0.00638821	0.931039	0.971092
100020893	926	0.0439379	0.551522	0.763184
100020893	932	-0.055626	0.453263	0.690759
100020893	935	-0.0635345	0.43526	0.67646
100020893	980	0.0633851	0.390068	0.63787
100020893	1001	0.0475521	0.51924	0.74044
100020893	1002	0.237373	0.00110528	0.0109557
100020893	1004	0.2731	0.000162314	0.00230123
100020893	1021	0.188232	0.0100855	0.0594946
100020893	1022	0.476839	6.81091e-12	5.2435e-10
100020893	1023	0.053999	0.464157	0.699112
100020893	1024	0.627869	8.72087e-22	2.03003e-19
100020893	1025	0.130309	0.0762683	0.241199
100020893	1026	-0.0980069	0.183245	0.4162
100020893	1052	-0.209539	0.00409952	0.0303848
100020893	1053	0.473207	9.06281e-12	6.85021e-10
100020893	1082	0.529835	7.47021e-15	8.60464e-13
100020893	1083	0.131034	0.0746326	0.23782
100020893	1084	0.646076	2.33635e-23	6.33296e-21
100020893	1087	0.0283511	0.700883	0.856415
100020893	1090	0.0222939	0.762624	0.89038
100020893	1094	0.138995	0.0584828	0.202756
100020893	1102	0.66062	1.08141e-24	3.30731e-22
100020893	1105	0.19036	0.00925444	0.0558606
100020893	1110	0.631562	4.26746e-22	1.03082e-19
100020893	1111	0.383463	6.57417e-08	2.48729e-06
100020893	1113	0.329124	4.50026e-06	0.000107666
100020893	1114	0.18076	0.0135495	0.0737766
100020893	1124	0.236047	0.0011807	0.0115389
100020893	1125	0.203896	0.0126251	0.0701132
100020893	1128	0.255274	0.000437373	0.00518834
100020893	1134	0.66587	3.41876e-25	1.08911e-22
100020893	1135	0.128843	0.0804874	0.249627
100020893	1136	0.11016	0.137668	0.349895
100020893	1137	0.178643	0.0147035	0.078269
100020893	1140	-0.232746	0.00138938	0.013124
100020893	1143	-0.0849079	0.249212	0.498275
100020893	1162	0.100888	0.170639	0.39872
100020893	1215	0.224926	0.00378402	0.0285782
100020893	1221	-0.275155	0.00014414	0.00208727
100020893	1224	0.236837	0.00113517	0.0111901
100020893	1231	-0.0285562	0.698824	0.855227
100020893	1235	0.254832	0.000447865	0.00528783
100020893	1239	-0.0166824	0.821201	0.919934
100020893	1242	0.673434	6.24005e-26	2.09464e-23
100020893	1254	0.0190732	0.796103	0.907516
100020893	1256	0.603782	7.36881e-20	1.44164e-17
100020893	1258	0.261701	0.00131396	0.0125569
100020893	1268	0.622845	2.27126e-21	5.09051e-19
100020893	1342	0.258718	0.00036308	0.00445679
100020893	1442	0.429951	9.10393e-10	4.95906e-08
100020893	1488	0.212362	0.0273503	0.121135
100020893	1489	0.259074	0.000356105	0.00438609
100020893	1518	0.223639	0.00215184	0.0185056
100020893	1526	0.29113	5.54471e-05	0.000937213
100020893	1528	0.2126	0.00366829	0.0279127
100020893	1537	0.0881845	0.231345	0.477498
100020893	1538	0.125937	0.0867483	0.261966
100020893	1539	0.167478	0.022321	0.105148
100020893	1547	0.220296	0.00251621	0.0209002
100020893	1628	0.0490176	0.514654	0.737135
100020893	1629	0.0372781	0.636615	0.818562
100020893	1648	0.0557219	0.45124	0.689133
100020893	1869	0.227683	0.00182781	0.0163032
100020893	2029	0.211881	0.00369334	0.0280538
100020893	2050	0.109842	0.135579	0.346506
100020893	2051	0.0910863	0.216292	0.459013
100020893	2054	0.129367	0.078435	0.245569
100020893	100000007	0.144282	0.0494399	0.181364
100020893	100000008	-0.030962	0.674837	0.841389
100020893	100000010	-0.0452471	0.548689	0.761145
100020893	100000011	-0.0268628	0.74927	0.883367
100020893	100000014	0.167299	0.0224667	0.105623
100020893	100000015	0.464432	5.12725e-11	3.43141e-09
100020893	100000016	0.401791	7.19413e-07	2.12514e-05
100020893	100000036	0.406416	8.62375e-09	3.90628e-07
100020893	100000039	0.0484211	0.511625	0.734927
100020893	100000042	0.216616	0.00298113	0.0238227
100020893	100000054	0.127761	0.0822435	0.25318
100020893	100000096	0.381978	8.09112e-08	3.00357e-06
100020893	100000257	0.369176	2.15673e-07	7.24532e-06
100020893	100000258	0.214821	0.0318465	0.134598
100020893	100000263	0.371037	1.85344e-07	6.33101e-06
100020893	100000265	0.610292	2.30552e-20	4.74031e-18
100020893	100000269	-0.0971807	0.186982	0.4213
100020893	100000276	-0.0413588	0.575141	0.779067
100020893	100000282	0.244108	0.000812447	0.00857318
100020893	100000285	0.181899	0.0458452	0.172397
100020893	100000295	-0.0232746	0.798317	0.908619
100020893	100000406	0.349872	9.82758e-07	2.80136e-05
100020893	100000409	0.0115166	0.884715	0.950026
100020893	100000436	-0.0228392	0.810241	0.914616
100020893	100000437	0.328333	5.05065e-06	0.000119088
100020893	100000442	0.158359	0.0317916	0.134437
100020893	100000445	0.0521155	0.479909	0.711307
100020893	100000453	0.311488	2.31357e-05	0.000445668
100020893	100000463	0.501774	2.96892e-13	2.79384e-11
100020893	100000467	0.1751	0.0168281	0.0861492
100020893	100000487	0.0549049	0.544741	0.758473
100020893	100000491	0.739216	2.03535e-33	1.22591e-30
100020893	100000551	0.435272	5.34417e-10	3.0339e-08
100020893	100000580	0.167877	0.0219991	0.104076
100020893	100000616	0.0561661	0.446394	0.685219
100020893	100000626	0.00294188	0.968212	0.98676
100020893	100000630	-0.127409	0.0967849	0.280738
100020893	100000639	-0.088494	0.229705	0.47555
100020893	100000656	-0.0664827	0.367276	0.617365
100020893	100000657	0.256665	0.000405817	0.00488407
100020893	100000665	0.0490533	0.506122	0.730984
100020893	100000672	0.0620591	0.400079	0.646818
100020893	100000706	0.318867	1.0263e-05	0.000220968
100020893	100000707	0.222163	0.00243747	0.0203959
100020893	100000708	0.326364	5.46482e-06	0.00012779
100020893	100000711	0.195954	0.0162522	0.0840323
100020893	100000715	0.315195	4.40117e-05	0.000768701
100020893	100000743	0.133697	0.0688699	0.225837
100020893	100000765	0.128518	0.193534	0.42998
100020893	100000773	0.264751	0.000260446	0.00339934
100020893	100000774	0.618	5.62478e-21	1.21754e-18
100020893	100000776	0.36311	3.51134e-07	1.11812e-05
100020893	100000781	0.216585	0.00298545	0.0238509
100020893	100000784	0.248774	0.00167937	0.0152449
100020893	100000787	-0.186417	0.0112865	0.0646144
100020893	100000792	-0.0622848	0.398365	0.645315
100020893	100000802	0.0441692	0.549427	0.761685
100020893	100000808	-0.0504428	0.525125	0.744767
100020893	100000827	0.0115726	0.875425	0.945707
100020893	100000840	-0.260311	0.000372478	0.00455405
100020893	100000841	-0.31568	1.13858e-05	0.000241601
100020893	100000846	0.566062	1.00531e-16	1.43658e-14
100020893	100000856	0.139158	0.0581863	0.202101
100020893	100000863	0.0936766	0.203457	0.442931
100020893	100000900	-0.225501	0.00197049	0.0172784
100020893	100000924	0.241904	0.000879638	0.00914125
100020893	100000936	0.298232	3.55889e-05	0.000642259
100020893	100000943	0.0492838	0.577641	0.780577
100020893	100000961	0.354842	6.71422e-07	1.99847e-05
100020893	100000963	0.357457	5.48046e-07	1.66686e-05
100020893	100000997	0.0943051	0.200427	0.438943
100020893	100001002	0.376436	1.28532e-07	4.5515e-06
100020893	100001006	-0.29486	4.3992e-05	0.000768469
100020893	100001007	0.0161603	0.826708	0.92254
100020893	100001022	-0.128671	0.080067	0.248793
100020893	100001026	0.111609	0.168184	0.395226
100020893	100001034	0.303192	2.59286e-05	0.000491002
100020893	100001040	0.0986335	0.180446	0.412361
100020893	100001048	0.0600883	0.422971	0.666304
100020893	100001051	0.605207	5.72726e-20	1.13128e-17
100020893	100001054	0.194618	0.00777143	0.0491307
100020893	100001055	0.221076	0.00256305	0.0211973
100020893	100001064	0.132845	0.100502	0.287324
100020893	100001073	0.0371049	0.615101	0.804874
100020893	100001083	0.0332132	0.668152	0.837523
100020893	100001086	0.0454931	0.577846	0.780682
100020893	100001092	0.141644	0.0537963	0.191794
100020893	100001102	-0.124748	0.0897921	0.267739
100020893	100001104	0.557932	1.30863e-16	1.84787e-14
100020893	100001106	0.325961	3.48889e-05	0.000631584
100020893	100001108	-0.0069959	0.925323	0.968544
100020893	100001112	0.0200299	0.786116	0.902517
100020893	100001121	0.494883	6.97314e-13	6.21289e-11
100020893	100001125	-0.218769	0.0138515	0.0749803
100020893	100001126	0.512617	8.69583e-14	8.79671e-12
100020893	100001145	0.0732023	0.338501	0.590595
100020893	100001148	0.178381	0.0343189	0.141705
100020893	100001149	0.0219603	0.807172	0.913052
100020893	100001150	-0.0773879	0.303164	0.556279
100020893	100001151	-0.083785	0.409647	0.655052
100020893	100001162	0.354926	6.67079e-07	1.9875e-05
100020893	100001167	0.16378	0.0255023	0.115467
100020893	100001170	0.538712	2.16751e-15	2.66751e-13
100020893	100001178	0.167527	0.0222817	0.105011
100020893	100001181	-0.00570236	0.940993	0.975368
100020893	100001182	0.0385446	0.601441	0.796116
100020893	100001193	0.0127662	0.862698	0.939816
100020893	100001195	0.0193804	0.79849	0.908711
100020893	100001197	0.109605	0.136429	0.347899
100020893	100001198	-0.0812937	0.270005	0.521327
100020893	100001207	0.181888	0.0159948	0.0831073
100020893	100001208	0.389533	9.92543e-08	3.60641e-06
100020893	100001211	0.130129	0.0791281	0.246941
100020893	100001212	0.0992694	0.177639	0.408328
100020893	100001229	-0.0730863	0.394269	0.641682
100020893	100001232	-0.138283	0.0688074	0.2257
100020893	100001247	0.229445	0.0016313	0.0148975
100020893	100001251	0.152053	0.0382826	0.15259
100020893	100001253	0.350479	9.38471e-07	2.68917e-05
100020893	100001254	0.324971	6.02327e-06	0.000139141
100020893	100001256	0.740466	1.39522e-33	8.51379e-31
100020893	100001257	0.0686305	0.405596	0.65155
100020893	100001263	0.120788	0.100539	0.2874
100020893	100001266	0.373866	1.4694e-07	5.13555e-06
100020893	100001267	-0.0189009	0.805046	0.91187
100020893	100001270	0.291048	5.57281e-05	0.00094097
100020893	100001271	-0.00585485	0.936785	0.973556
100020893	100001272	-0.0486617	0.509527	0.733437
100020893	100001274	0.470606	1.21832e-11	9.02826e-10
100020893	100001276	0.463752	2.62508e-11	1.85186e-09
100020893	100001277	0.0413233	0.575469	0.779253
100020893	100001278	0.0578575	0.4328	0.674465
100020893	100001279	0.0310325	0.706188	0.859654
100020893	100001287	0.0877369	0.233731	0.480293
100020893	100001293	0.247619	0.000678208	0.00740574
100020893	100001294	-0.198585	0.00658388	0.0433778
100020893	100001295	0.283948	9.37939e-05	0.00145797
100020893	100001296	0.175046	0.0168624	0.0862693
100020893	100001300	0.255975	0.000421195	0.00503369
100020893	100001310	0.121678	0.134055	0.344118
100020893	100001313	0.362908	3.56801e-07	1.13412e-05
100020893	100001314	0.0380262	0.606344	0.799277
100020893	100001315	0.0428022	0.561864	0.770267
100020893	100001320	0.47842	4.9719e-12	3.90632e-10
100020893	100001322	0.0486318	0.594767	0.791923
100020893	100001323	0.0943283	0.243018	0.491052
100020893	100001324	0.116882	0.197931	0.435749
100020893	100001334	0.222435	0.00677178	0.0443065
100020893	100001335	0.0190303	0.796551	0.907757
100020893	100001337	-0.0111847	0.879569	0.947667
100020893	100001359	0.153793	0.0360992	0.146633
100020893	100001386	0.308503	2.65128e-05	0.00050053
100020893	100001391	0.168127	0.0217995	0.103415
100020893	100001392	0.261135	0.000318134	0.00399952
100020893	100001393	0.61704	6.71998e-21	1.44527e-18
100020893	100001395	-0.15528	0.0343184	0.141705
100020893	100001396	0.0154694	0.84414	0.930919
100020893	100001397	0.311463	7.56447e-05	0.00121681
100020893	100001398	0.0227304	0.811968	0.915501
100020893	100001399	0.445841	5.0092e-10	2.85797e-08
100020893	100001400	0.43739	4.31163e-10	2.48683e-08
100020893	100001402	0.189217	0.0231243	0.107787
100020893	100001403	0.269434	0.000254655	0.00333641
100020893	100001404	0.0896298	0.365559	0.615808
100020893	100001405	0.145484	0.0506851	0.184344
100020893	100001409	0.683742	1.86672e-25	6.07132e-23
100020893	100001412	0.71435	2.43629e-30	1.1291e-27
100020893	100001413	0.40805	8.94652e-09	4.03892e-07
100020893	100001415	0.782519	1.0276e-39	9.71816e-37
100020893	100001416	0.569343	2.26451e-17	3.47422e-15
100020893	100001417	0.176952	0.0156865	0.0819529
100020893	100001423	0.202279	0.00562631	0.038602
100020893	100001425	0.44741	1.53053e-10	9.47483e-09
100020893	100001426	0.744805	1.88554e-33	1.13838e-30
100020893	100001433	0.158077	0.0593473	0.204694
100020893	100001437	-0.334772	3.00644e-06	7.54546e-05
100020893	100001445	-0.0428427	0.575698	0.779394
100020893	100001446	0.162258	0.0269202	0.119826
100020893	100001452	0.0430636	0.564876	0.772244
100020893	100001454	0.0235087	0.767937	0.893015
100020893	100001456	0.516544	4.45799e-14	4.67103e-12
100020893	100001461	-0.019353	0.793179	0.906104
100020893	100001462	0.165032	0.0247762	0.113176
100020893	100001466	0.355654	3.28832e-05	0.000600685
100020893	100001467	-0.258628	0.00486976	0.0346108
100020893	100001468	0.0636797	0.387864	0.635931
100020893	100001485	0.638452	1.09553e-22	2.78683e-20
100020893	100001501	0.243144	0.000825738	0.00868572
100020893	100001509	0.570479	3.44729e-17	5.19096e-15
100020893	100001510	0.197947	0.00676317	0.0442615
100020893	100001511	0.0546462	0.458812	0.69511
100020893	100001526	0.417287	4.71209e-06	0.000112048
100020893	100001540	0.436223	4.85401e-10	2.77407e-08
100020893	100001541	0.395029	2.40833e-08	9.9722e-07
100020893	100001550	0.350348	9.47845e-07	2.71376e-05
100020893	100001551	0.0386211	0.60072	0.795623
100020893	100001562	0.0994223	0.176969	0.407347
100020893	100001567	0.0819464	0.266165	0.517125
100020893	100001569	0.0134412	0.855515	0.936439
100020893	100001570	-0.062889	0.393796	0.641285
100020893	100001571	-0.0113936	0.877337	0.946629
100020893	100001577	0.288421	0.000216806	0.00292478
100020893	100001579	0.00255957	0.972341	0.988478
100020893	100001580	-0.0198358	0.789837	0.904492
100020893	100001586	0.134857	0.0695107	0.227256
100020893	100001590	0.113919	0.127834	0.334104
100020893	100001593	0.376222	1.20906e-07	4.30972e-06
100020893	100001594	0.265005	0.000266952	0.00346669
100020893	100001597	0.491716	2.75389e-12	2.25745e-10
100020893	100001604	0.0908856	0.224986	0.469762
100020893	100001605	0.108503	0.140439	0.354148
100020893	100001606	0.169548	0.0206943	0.099668
100020893	100001609	0.238376	0.00105118	0.0105234
100020893	100001612	-0.00699521	0.926165	0.968913
100020893	100001613	-0.00874171	0.905735	0.95964
100020893	100001614	0.0214156	0.771714	0.895023
100020893	100001615	-0.0999855	0.174517	0.403882
100020893	100001617	0.165255	0.040545	0.158654
100020893	100001619	-0.0235432	0.758493	0.888235
100020893	100001620	-0.0842962	0.252651	0.502106
100020893	100001624	0.105006	0.202487	0.441678
100020893	100001635	0.195955	0.0113997	0.065108
100020893	100001654	0.206037	0.00478208	0.0341529
100020893	100001655	0.0402503	0.606638	0.799477
100020893	100001657	0.0929064	0.207214	0.447617
100020893	100001658	0.0210592	0.77841	0.898464
100020893	100001662	0.0547581	0.457892	0.694343
100020893	100001664	0.471532	4.78489e-08	1.86155e-06
100020893	100001668	0.567428	3.05419e-17	4.61939e-15
100020893	100001723	-0.0482072	0.537385	0.753383
100020893	100001730	0.391976	3.15111e-08	1.27251e-06
100020893	100001731	0.353472	3.97302e-05	0.000705226
100020893	100001733	0.205466	0.00526617	0.036724
100020893	100001734	0.425058	1.47399e-09	7.72058e-08
100020893	100001739	0.0283343	0.701052	0.856517
100020893	100001740	0.328462	4.71566e-06	0.000112128
100020893	100001743	-0.0214976	0.770864	0.894545
100020893	100001755	0.141164	0.0546207	0.193761
100020893	100001756	0.0988384	0.183136	0.416032
100020893	100001757	0.0453896	0.547429	0.76036
100020893	100001765	0.186559	0.0284579	0.124535
100020893	100001767	0.125391	0.0907772	0.269652
100020893	100001768	0.13613	0.176863	0.407205
100020893	100001777	0.0558434	0.449014	0.687351
100020893	100001778	0.178345	0.0148729	0.0789084
100020893	100001806	-0.0839222	0.344371	0.596093
100020893	100001810	0.472245	1.01139e-11	7.59587e-10
100020893	100001843	-0.00732236	0.921849	0.966946
100020893	100001851	0.433976	6.08986e-10	3.42123e-08
100020893	100001856	0.214953	0.00321578	0.0252514
100020893	100001868	0.152854	0.0393962	0.15555
100020893	100001869	0.106369	0.148457	0.366311
100020893	100001870	0.166624	0.0230237	0.107468
100020893	100001872	-0.140403	0.0794495	0.247569
100020893	100001876	0.0347141	0.638078	0.819436
100020893	100001882	-0.0832474	0.259925	0.510316
100020893	100001925	0.250507	0.00293618	0.0235463
100020893	100001948	0.525744	1.5387e-14	1.71346e-12
100020893	100001950	-0.118932	0.106871	0.29859
100020893	100001951	-0.00333608	0.966817	0.986203
100020893	100001956	-0.00322348	0.965171	0.985521
100020893	100001977	-0.141985	0.0532156	0.190399
100020893	100001987	0.39104	3.42003e-08	1.36859e-06
100020893	100001988	-0.380965	9.5536e-08	3.48539e-06
100020893	100001989	0.133218	0.0698794	0.227945
100020893	100001990	0.151132	0.0394831	0.155798
100020893	100001992	0.353004	7.73639e-07	2.26397e-05
100020893	100001993	0.15945	0.0297148	0.12827
100020893	100001994	0.0291381	0.692994	0.85191
100020893	100001999	-0.0108919	0.882699	0.94904
100020893	100002003	-0.116162	0.137326	0.349345
100020893	100002008	0.0683956	0.36433	0.614665
100020893	100002009	-0.335832	2.78492e-06	7.05282e-05
100020893	100002014	-0.442739	2.49098e-10	1.49092e-08
100020893	100002015	-0.256404	0.00611975	0.0410763
100020893	100002017	0.259961	0.0024181	0.0202745
100020893	100002018	0.103317	0.161668	0.385924
100020893	100002021	0.12402	0.0981183	0.283127
100020893	100002024	0.197094	0.00782814	0.0493814
100020893	100002026	-0.1618	0.027784	0.122476
100020893	100002027	0.121754	0.0987465	0.284246
100020893	100002028	0.0811258	0.270999	0.522344
100020893	100002029	-0.129892	0.124743	0.329083
100020893	100002049	-0.093855	0.365638	0.615893
100020893	100002067	0.010077	0.891419	0.953143
100020893	100002070	0.0866497	0.239599	0.48715
100020893	100002094	0.074618	0.316773	0.569853
100020893	100002102	0.350022	1.11296e-06	3.13071e-05
100020893	100002103	0.484091	2.55731e-12	2.10743e-10
100020893	100002106	0.0551292	0.454845	0.692037
100020893	100002107	0.130195	0.0765275	0.241687
100020893	100002113	0.0405691	0.648045	0.825547
100020893	100002122	0.11936	0.106567	0.298055
100020893	100002126	-0.128819	0.0797191	0.248091
100020893	100002128	-0.0566689	0.453742	0.691122
100020893	100002129	-0.0805589	0.274373	0.526022
100020893	100002137	0.0768979	0.405841	0.651766
100020893	100002152	-0.021607	0.771568	0.894935
100020893	100002154	0.103956	0.157938	0.380482
100020893	100002167	-0.098281	0.182016	0.414487
100020893	100002185	0.358354	9.04022e-07	2.6002e-05
100020893	100002196	-0.0450084	0.541859	0.756513
100020893	100002199	0.127601	0.0834724	0.255599
100020893	100002227	0.100016	0.3297	0.582178
100020893	100002241	0.132708	0.122125	0.32477
100020893	100002253	-0.0331763	0.670378	0.838753
100020893	100002259	0.198092	0.0067219	0.0440577
100020893	100002284	0.594351	3.78674e-19	6.95201e-17
100020893	100002356	0.0336362	0.648553	0.825843
100020893	100002367	0.349289	1.02729e-06	2.91566e-05
100020893	100002376	-0.0975076	0.22591	0.470877
100020893	100002397	0.288391	6.55868e-05	0.00107973
100020893	100002417	0.180644	0.0136104	0.0740242
100020893	100002458	0.0675848	0.359369	0.610151
100020893	100002462	0.372514	1.6423e-07	5.68173e-06
100020893	100002466	0.445475	1.87449e-10	1.14343e-08
100020893	100002488	0.131293	0.074055	0.236677
100020893	100002500	0.564759	5.61201e-17	8.24002e-15
100020893	100002514	0.491578	1.59225e-12	1.3479e-10
100020893	100002528	0.134663	0.0668713	0.221459
100020893	100002537	-0.262293	0.00029848	0.00380034
100020893	100002544	0.285542	0.000718908	0.00776632
100020893	100002613	0.346328	2.33644e-06	6.04546e-05
100020893	100002749	-0.308108	1.88366e-05	0.000373106
100020893	100002761	0.073987	0.327728	0.580286
100020893	100002769	0.412266	5.01139e-09	2.37121e-07
100020893	100002784	0.381984	7.45423e-08	2.78814e-06
100020893	100002796	-0.0696138	0.345092	0.596778
100020893	100002825	0.17763	0.074083	0.23673
100020893	100002873	-0.0619966	0.419133	0.663052
100020893	100002875	-0.0420488	0.568776	0.774834
100020893	100002911	0.0475278	0.519454	0.740603
100020893	100002927	-0.213267	0.0034705	0.0267742
100020893	100002945	0.0285123	0.701614	0.85684
100020893	100002951	-0.175057	0.0168553	0.0862475
100020893	100002952	-0.103771	0.158682	0.381574
100020893	100002953	0.0124267	0.866314	0.941487
100020893	100002989	0.290724	5.68526e-05	0.00095693
100020893	100002990	0.31034	1.62616e-05	0.000329134
100020893	100003000	-0.0330506	0.654273	0.829358
100020893	100003001	-0.0543702	0.461088	0.696774
100020893	100003119	0.138255	0.0641888	0.215679
100020893	100003151	0.127968	0.0817443	0.252216
100020893	100003169	-0.00418374	0.956561	0.98194
100020893	100003179	0.121301	0.0990917	0.284879
100020893	100003183	-0.0728287	0.408423	0.654031
100020893	100003185	-0.149183	0.0656988	0.218952
100020893	100003210	-0.0641595	0.471831	0.705113
100020893	100003240	0.0868459	0.242408	0.490389
100020893	100003258	0.643469	3.98281e-23	1.05449e-20
100020893	100003260	0.177437	0.0327529	0.137214
100020893	100003271	-0.0446746	0.544864	0.758545
100020893	100003397	0.0003161	0.996583	0.998584
100020893	100003415	0.168692	0.0213541	0.101942
100020893	100003432	0.0578072	0.571807	0.77686
100020893	100003434	0.263724	0.00111078	0.0109977
100020893	100003470	-0.382827	6.93963e-08	2.61225e-06
100020893	100003473	0.0712874	0.44699	0.685705
100020893	100003589	-0.0104902	0.913788	0.963309
100020893	100003641	-0.082215	0.29232	0.545227
100020893	100003674	0.339204	3.63614e-05	0.000654173
100020893	100003686	0.0874515	0.252582	0.502038
100020893	100003695	0.465552	2.1494e-11	1.53509e-09
100020893	100003696	0.0352802	0.702054	0.857118
100020893	100003892	0.249286	0.000689773	0.00750887
100020893	100003901	-0.0363254	0.622553	0.809682
100020893	100003926	0.168928	0.0262978	0.117982
100020893	100004046	0.61916	4.53353e-21	9.94772e-19
100020893	100004054	0.177643	0.0161365	0.0836041
100020893	100004056	0.0980963	0.344276	0.596011
100020893	100004059	0.0289543	0.724153	0.869693
100020893	100004083	-0.156566	0.0342986	0.141646
100020893	100004088	0.374365	0.000124497	0.00184846
100020893	100004089	0.0110169	0.881363	0.948477
100020893	100004111	0.183414	0.0122154	0.0684637
100020893	100004112	-0.0717949	0.35946	0.610218
100020893	100004182	-0.0146057	0.846135	0.931827
100020893	100004208	0.278486	0.000118669	0.00177623
100020893	100004227	0.0245728	0.740569	0.878684
100020893	100004284	0.174231	0.0173882	0.0881487
100020893	100004295	0.0609756	0.408373	0.65401
100020893	100004299	0.450253	2.47265e-07	8.18117e-06
100020893	100004318	0.108742	0.199298	0.437472
100020893	100004322	0.0417554	0.572528	0.777326
100020893	100004327	-0.132679	0.0710289	0.230377
100020893	100004328	0.129977	0.0770264	0.242726
100020893	100004329	0.122172	0.0966726	0.280546
100020893	100004396	0.157583	0.0487168	0.179555
100020893	100004414	-0.00349762	0.962211	0.984325
100020893	100004499	0.513631	6.52683e-14	6.71385e-12
100020893	100004509	0.00984961	0.914612	0.963644
100020893	100004523	0.228856	0.00167833	0.0152369
100020893	100004541	0.390023	4.06902e-08	1.60598e-06
100020893	100004542	0.0600227	0.415751	0.660263
100020893	100004561	0.22705	0.00244247	0.0204298
100020893	100004575	0.363264	4.65066e-07	1.43916e-05
100020893	100004601	0.132096	0.192448	0.428493
100020893	100004634	0.0957875	0.291923	0.544823
100020893	100004635	0.329534	4.3715e-06	0.000104948
100020893	100005350	-0.0768496	0.297149	0.550179
100020893	100005372	-0.106205	0.152453	0.372343
100020893	100005373	0.0308855	0.675594	0.841794
100020893	100005383	0.353009	7.73307e-07	2.26348e-05
100020893	100005384	0.487291	1.74781e-12	1.47205e-10
100020893	100005389	0.236215	0.0060003	0.0404607
100020893	100005402	0.184263	0.0235203	0.109074
100020893	100005418	0.0867746	0.238919	0.486384
100020893	100005463	0.0446025	0.631521	0.815401
100020893	100005466	0.146442	0.0460969	0.173054
100020893	100005716	0.169035	0.0210875	0.101027
100020893	100005717	0.133299	0.0868771	0.262214
100020893	100005814	0.0923991	0.246703	0.495323
100020893	100005850	0.214782	0.00359512	0.0274918
100020893	100005864	0.119707	0.113541	0.310249
100020893	100005946	0.54182	1.9679e-14	2.16043e-12
100020893	100005972	0.284465	0.00062928	0.00697702
100020893	100005977	0.267944	0.00674843	0.0441916
100020893	100005985	-0.0551478	0.454692	0.691882
100020893	100005986	0.16268	0.0265209	0.118626
100020893	100005996	0.0991736	0.179247	0.410651
100020893	100005998	0.110861	0.136255	0.347629
100020893	100006005	0.410997	6.20605e-09	2.88743e-07
100020893	100006051	0.190278	0.00928532	0.0559962
100020893	100006056	0.344856	1.6361e-06	4.41011e-05
100020893	100006082	-0.038953	0.597591	0.793649
100020893	100006092	0.243917	0.003442	0.0266054
100020893	100006098	0.0541639	0.465241	0.69993
100020893	100006105	0.325188	2.885e-05	0.000537155
100020893	100006106	0.0773862	0.425998	0.668745
100020893	100006108	0.103662	0.182486	0.415143
100020893	100006115	0.130674	0.0754406	0.239461
100020893	100006116	-0.0478017	0.607234	0.799842
100020893	100006121	0.0628091	0.484743	0.714933
100020893	100006125	0.0402859	0.684715	0.847165
100020893	100006126	-0.0412534	0.639899	0.820559
100020893	100006129	0.502381	7.75898e-13	6.85586e-11
100020893	100006171	0.0235553	0.778536	0.898529
100020893	100006173	-0.292673	0.000278608	0.00358995
100020893	100006184	0.0169659	0.85044	0.933991
100020893	100006190	0.0521994	0.546152	0.759462
100020893	100006191	0.0863105	0.285587	0.538054
100020893	100006260	0.231792	0.00149996	0.0139489
100020893	100006282	0.256351	0.00471068	0.0337568
100020893	100006290	0.108876	0.139072	0.352059
100020893	100006292	-0.113183	0.12401	0.327837
100020893	100006293	0.00212843	0.977061	0.990552
100020893	100006294	0.258174	0.000373988	0.00456902
100020893	100006295	-0.0194798	0.791855	0.905431
100020893	100006296	0.0475372	0.519372	0.740539
100020893	100006298	0.286464	7.37327e-05	0.00119122
100020893	100006314	0.143607	0.0505255	0.183952
100020893	100006361	0.0575013	0.435643	0.676799
100020893	100006367	0.348507	1.08993e-06	3.07369e-05
100020893	100006369	0.060596	0.535246	0.751887
100020893	100006370	0.028601	0.698375	0.854982
100020893	100006375	0.135719	0.0708676	0.230037
100020893	100006376	0.256739	0.00652727	0.0431134
100020893	100006378	0.478525	2.55096e-09	1.27892e-07
100020893	100006379	0.430186	8.89397e-10	4.85449e-08
100020893	100006430	0.505418	1.87546e-13	1.81108e-11
100020893	100006435	0.249316	0.000620982	0.0069025
100020893	100006438	0.0291138	0.693236	0.852032
100020893	100006614	0.34436	1.58928e-06	4.29681e-05
100020893	100006619	0.23071	0.0153136	0.0805725
100020893	100006620	0.276567	0.000667297	0.0073103
100020893	100006627	0.138974	0.167905	0.394857
100020893	100006641	0.178063	0.0150343	0.0795227
100020893	100006642	0.126497	0.0982207	0.283284
100020893	100006644	0.0658945	0.41682	0.661124
100020893	100006726	0.11666	0.113788	0.310687
100020893	100008903	-0.218311	0.00275805	0.0224363
100020893	100008904	0.10842	0.140741	0.354632
100020893	100008914	0.167967	0.0219274	0.103841
100020893	100008915	0.10392	0.15808	0.380702
100020893	100008916	0.226633	0.0018671	0.0165795
100020893	100008919	0.110379	0.137977	0.350371
100020893	100008920	0.120908	0.1002	0.286771
100020893	100008921	0.102684	0.163115	0.387993
100020893	100008928	0.367375	2.49522e-07	8.24626e-06
100020893	100008930	0.0182061	0.805184	0.911953
100020893	100008934	0.145528	0.0828776	0.254465
100020893	100008954	0.0278308	0.706117	0.859611
100020893	100008955	0.262211	0.000299834	0.00381352
100020893	100008956	0.0418175	0.570906	0.776274
100020893	100008957	-0.00375497	0.959432	0.983197
100020893	100008976	0.143149	0.0512744	0.185803
100020893	100008977	0.0147523	0.841599	0.929731
100020893	100008980	-0.029291	0.691465	0.851042
100020893	100008984	0.124621	0.0901215	0.268387
100020893	100008985	0.0856258	0.245218	0.493684
100020893	100008990	0.112012	0.127974	0.334319
100020893	100008991	0.162634	0.0269793	0.120012
100020893	100008992	0.247969	0.000643696	0.00710536
100020893	100008993	0.028601	0.698375	0.854982
100020893	100008994	0.123271	0.0936885	0.275052
100020893	100008998	0.0806055	0.274094	0.525732
100020893	100008999	-0.0221429	0.764185	0.891188
100020893	100009002	0.0892083	0.225952	0.470929
100020893	100009005	0.114177	0.120721	0.322424
100020893	100009007	-0.229615	0.00161798	0.0148028
100020893	100009009	-0.228917	0.00167337	0.0152019
100020893	100009014	0.0810867	0.271231	0.522622
100020893	100009025	0.162954	0.0262639	0.117874
100020893	100009026	0.379088	9.51648e-08	3.47308e-06
100020893	100009027	0.351795	8.48738e-07	2.45677e-05
100020893	100009028	0.222743	0.00237276	0.019977
100020893	100009030	0.0149537	0.839465	0.928691
100020893	100009038	0.0548028	0.457524	0.694069
100020893	100009042	0.0143668	0.869135	0.942727
100020893	100009045	0.246628	0.0120261	0.0677143
100020893	100009052	0.357413	6.80262e-07	2.02173e-05
100020893	100009055	0.344737	1.54541e-06	4.19234e-05
100020893	100009066	0.176432	0.0188189	0.0931788
100020893	100009069	0.0661899	0.369394	0.619346
100020893	100009075	-0.104136	0.159496	0.382749
100020893	100009078	-0.00417084	0.954944	0.981204
100020893	100009130	-0.147509	0.0445166	0.168989
100020893	100009131	-0.100116	0.173952	0.403113
100020893	100009139	0.0227247	0.758178	0.888044
100020893	100009154	-0.00953126	0.911331	0.962201
100020893	100009160	-0.178977	0.014516	0.0775762
100020893	100009162	0.0860883	0.242668	0.490668
100020893	100009181	0.117373	0.153986	0.374708
100020893	100009217	0.0363877	0.642642	0.822258
100020893	100009222	0.009512	0.89859	0.95635
100020893	100009225	-0.00928439	0.899913	0.956938
100020893	100009227	0.129106	0.0798651	0.248399
100020893	100009232	0.209567	0.00409444	0.0303591
100020893	100009233	0.00731279	0.926876	0.969242
100020893	100009246	0.0677489	0.3582	0.608966
100020893	100009264	0.190869	0.00906481	0.0550126
100020893	100009266	0.0751564	0.367275	0.617365
100020893	100009271	0.144701	0.0636874	0.214617
100020893	100009272	0.151266	0.0393062	0.155312
100020893	100009275	0.343328	3.51928e-06	8.66929e-05
100020893	100009278	-0.0327037	0.662963	0.834576
100020893	100009329	-0.151901	0.0384797	0.153108
100020893	100009331	-0.00608534	0.952331	0.980134
100020893	100009332	-0.113104	0.17257	0.401295
100020893	100009343	-0.243836	0.00122562	0.011889
100020893	100009345	-0.175905	0.0699306	0.22805
100020893	100009394	0.0359189	0.626455	0.812156
100020893	100009406	0.193296	0.00820761	0.0511401
100020893	100009407	0.232287	0.00363244	0.0277016
100020893	100010850	0.383834	3.36324e-06	8.3221e-05
100020893	100010869	0.192082	0.0126186	0.0700841
100020893	100010895	0.168353	0.0242759	0.11153
100020893	100010896	0.224231	0.00209266	0.018113
100020893	100010901	0.462369	3.05887e-11	2.13292e-09
100020893	100010918	0.253169	0.00183816	0.0163741
100020893	100010919	0.244353	0.00172638	0.0155809
100020893	100010922	0.238884	0.00109191	0.0108505
100020893	100010923	0.253798	0.000508352	0.00586713
100020893	100010925	0.124979	0.230055	0.475946
100020893	100010930	0.300278	9.84204e-05	0.00151879
100020893	100010936	0.266614	0.000285662	0.00366509
100020893	100010937	0.287221	7.0424e-05	0.00114614
100020893	100010940	0.192345	0.0277371	0.122339
100020893	100010941	0.149329	0.0424871	0.163723
100020893	100010942	0.169654	0.0206136	0.0993746
100020893	100010955	0.374821	1.35796e-07	4.7813e-06
100020893	100015609	0.103548	0.161876	0.38623
100020893	100015620	-0.0356335	0.6292	0.813849
100020893	100015623	-0.0578401	0.473243	0.706267
100020893	100015625	-0.0252355	0.733832	0.875093
100020893	100015632	0.0749963	0.318396	0.571489
100020893	100015637	0.0807044	0.273504	0.52508
100020893	100015638	-0.00642177	0.930678	0.97092
100020893	100015640	0.029305	0.749668	0.883608
100020893	100015641	0.0663772	0.3955	0.642717
100020893	100015643	-0.0566072	0.447841	0.686397
100020893	100015681	0.104109	0.259838	0.51023
100020893	100015723	0.00531888	0.947629	0.978135
100020893	100015727	0.171652	0.0703462	0.228933
100020893	100015731	0.124235	0.105459	0.29608
100020893	100015735	0.156855	0.0455469	0.171619
100020893	100015737	0.108743	0.281501	0.533698
100020893	100015744	0.0875436	0.318206	0.571305
100020893	100015745	-0.0298374	0.68601	0.847943
100020893	100015752	0.127031	0.222434	0.46662
100020893	100015760	-0.0646247	0.408121	0.653788
100020893	100015786	0.351581	8.62774e-07	2.49388e-05
100020893	100015787	0.1238	0.0922762	0.272466
100020893	100015788	0.00745866	0.91952	0.965963
100020893	100015789	-0.109461	0.136946	0.34874
100020893	100015790	-0.0309955	0.674505	0.841162
100020893	100015791	0.0862543	0.241758	0.489631
100020893	100015792	0.28995	5.9621e-05	0.000996298
100020893	100015793	0.121649	0.101857	0.289808
100020893	100015831	0.189035	0.0101718	0.0598539
100020893	100015834	0.198604	0.00687957	0.0448224
100020893	100015835	0.401	1.69172e-08	7.21232e-07
100020893	100015836	0.329437	5.59521e-06	0.000130422
100020893	100015837	0.078694	0.285672	0.53815
100020893	100015838	0.161498	0.0327493	0.137207
100020893	100015839	0.0478375	0.517878	0.739468
100020893	100015840	0.0691881	0.349375	0.600782
100020893	100015850	0.14592	0.13556	0.346482
100020893	100015882	0.12571	0.0873239	0.26303
100020893	100015962	0.299776	3.22679e-05	0.000591532
100020893	100015965	0.172116	0.0475898	0.17678
100020893	100015966	0.0557054	0.450138	0.688266
100020893	100015967	0.0768459	0.297173	0.550201
100020893	100015968	0.0198117	0.788391	0.903746
100020893	100015971	0.513538	7.71934e-14	7.87415e-12
100020893	100016038	0.182643	0.0125902	0.0699735
100020893	100016069	0.177198	0.0204197	0.0987211
100020893	100019794	0.204953	0.005013	0.035381
100020893	100019801	0.200415	0.0403738	0.15819
100020893	100019831	0.21201	0.0351442	0.144008
100020893	100019892	0.161765	0.0305119	0.130654
100020893	100019957	-0.224946	0.00284322	0.0229799
100020893	100019968	0.137507	0.0612609	0.209053
100020893	100019972	0.0729499	0.325062	0.577823
100020893	100019975	-0.0310011	0.674449	0.841125
100020893	100019978	-0.0526321	0.47556	0.708077
100020893	100019981	0.167407	0.0242874	0.111574
100020893	100019982	-0.073877	0.317605	0.570714
100020893	100019984	0.259149	0.00516351	0.0361799
100020893	100019986	0.136087	0.166286	0.392483
100020893	100020004	0.134622	0.0669552	0.22166
100020893	100020203	0.140657	0.127064	0.33285
100020893	100020204	0.301305	3.40136e-05	0.000618118
100020893	100020205	0.548846	5.04523e-16	6.70141e-14
100020893	100020208	0.426515	1.41658e-09	7.44039e-08
100020893	100020211	0.269831	0.000195686	0.0026855
100020893	100020214	-0.189658	0.0138055	0.0747866
100020893	100020217	0.701342	7.40379e-29	3.09292e-26
100020893	100020219	0.51133	8.79811e-14	8.89315e-12
100020893	100020241	-0.0494394	0.502776	0.728542
100020893	100020259	0.15388	0.0484534	0.178942
100020893	100020261	0.334293	5.42887e-06	0.000127018
100020893	100020262	0.214999	0.00438582	0.031987
100020893	100020276	-0.0120996	0.870154	0.943183
100020893	100020343	-0.0571712	0.438287	0.6789
100020893	100020351	0.308525	0.000374754	0.00457609
100020893	100020360	0.457156	1.20136e-07	4.2851e-06
100020893	100020361	0.42032	2.57809e-09	1.29126e-07
100020893	100020371	0.146211	0.0464456	0.173949
100020893	100020372	0.287963	6.73161e-05	0.00110362
100020893	100020377	0.142015	0.0600861	0.206374
100020893	100020378	0.24393	0.000935853	0.00960605
100020893	100020409	0.208161	0.00435689	0.0318258
100020893	100020414	-0.0361426	0.624306	0.810832
100020893	100020417	0.242969	0.000833168	0.00874897
100020893	100020419	0.552445	2.9706e-16	4.05502e-14
100020893	100020421	0.507753	3.38149e-12	2.73387e-10
100020893	100020423	0.333289	3.55677e-06	8.7507e-05
100020893	100020425	0.505445	2.17178e-13	2.08154e-11
100020893	100020427	0.471239	3.59599e-11	2.47081e-09
100020893	100020478	-0.0273683	0.710781	0.862201
100020893	100020479	0.191237	0.0144702	0.0773946
100020893	100020487	0.252864	0.000497455	0.00576357
100020893	100020488	0.0772253	0.399833	0.646596
100020893	100020493	0.11961	0.226514	0.471639
100020893	100020496	0.00512981	0.952208	0.980088
100020893	100020497	-0.0434625	0.644648	0.823444
100020893	100020502	0.00469345	0.963801	0.984989
100020893	100020514	0.237981	0.0100983	0.0595466
100020893	100020515	0.0997352	0.180384	0.412286
100020893	100020536	0.103067	0.175943	0.405961
100020893	100020541	0.323077	6.86972e-06	0.000156036
100020893	100020542	0.176548	0.0269754	0.120003
100020893	100020545	0.089488	0.224494	0.469171
100020893	100020546	0.0959815	0.196183	0.433552
100020893	100020549	0.104218	0.302122	0.555272
100020893	100020550	0.272794	0.000165195	0.00233484
100020893	100020578	0.102682	0.171378	0.399749
100020893	100020631	0.0872693	0.376032	0.625307
100020893	100020819	0.265033	0.000256389	0.00335476
100020893	100020822	0.195234	0.0088188	0.0539424
100020893	100020823	0.0537527	0.486315	0.716179
100020893	100020825	0.34695	1.31028e-06	3.62117e-05
100020893	100020833	0.0460672	0.533504	0.750648
100020893	100020837	0.0670067	0.363503	0.613903
100020893	100020848	0.302583	0.000195309	0.00268114
100020893	100020853	-0.0261975	0.785876	0.902378
100020893	100020866	0.490129	1.1053e-10	6.98754e-09
100020902	35	-0.108673	0.302468	0.555638
100020902	50	0.00614818	0.953102	0.980371
100020902	55	-0.17441	0.0927129	0.273296
100020902	62	0.196074	0.0918078	0.271627
100020902	93	-0.000368457	0.997188	0.998805
100020902	98	0.0622115	0.551396	0.763096
100020902	111	0.119517	0.251225	0.500513
100020902	112	0.0622837	0.550933	0.762765
100020902	117	0.139634	0.279068	0.531043
100020902	132	0.0105786	0.919837	0.966103
100020902	136	-0.19425	0.0620758	0.210924
100020902	143	-0.131295	0.214777	0.457073
100020902	144	0.0432814	0.704881	0.858786
100020902	158	0.0256258	0.806327	0.912608
100020902	171	0.239129	0.0202759	0.0982398
100020902	179	0.169135	0.138786	0.351583
100020902	180	-0.181765	0.0795446	0.247746
100020902	181	-0.0381823	0.714834	0.86457
100020902	182	0.201662	0.0512839	0.185817
100020902	189	0.0458404	0.660862	0.833268
100020902	192	0.0742911	0.476697	0.708918
100020902	194	0.110848	0.287505	0.540169
100020902	197	-0.0077665	0.940778	0.975265
100020902	207	-0.0927158	0.376733	0.625985
100020902	208	-0.0400046	0.746014	0.881579
100020902	209	-0.129068	0.215044	0.457428
100020902	212	0.0253533	0.810412	0.914715
100020902	213	0.105227	0.312798	0.565835
100020902	229	-0.173601	0.094261	0.276064
100020902	231	0.107163	0.303927	0.557102
100020902	234	0.232713	0.0239997	0.110632
100020902	235	0.168848	0.115811	0.314095
100020902	240	-0.237554	0.0211408	0.101218
100020902	241	0.00568795	0.957567	0.982372
100020902	244	0.580826	8.4136e-10	4.60948e-08
100020902	250	-0.072745	0.485943	0.715901
100020902	252	-0.116266	0.264443	0.515358
100020902	254	-0.0846801	0.417091	0.661363
100020902	266	0.00863346	0.934181	0.972452
100020902	267	-0.027143	0.795104	0.906951
100020902	272	-0.186213	0.0918869	0.27178
100020902	273	-0.0657226	0.529113	0.747647
100020902	275	0.0373442	0.720833	0.867831
100020902	278	-0.227328	0.0284227	0.124419
100020902	279	0.149789	0.149594	0.367982
100020902	297	-0.170234	0.100922	0.288077
100020902	302	-0.16431	0.140186	0.353758
100020902	310	-0.0189358	0.85625	0.936719
100020902	313	-0.151263	0.145583	0.361977
100020902	327	-0.208711	0.0510057	0.185165
100020902	330	-0.15356	0.139494	0.352742
100020902	331	0.144992	0.163222	0.38813
100020902	338	0.0414767	0.691425	0.851027
100020902	339	0.023455	0.823408	0.921042
100020902	340	-0.0636564	0.542171	0.756732
100020902	342	-0.0316656	0.761907	0.889964
100020902	344	-0.0924539	0.375467	0.624782
100020902	355	0.00744861	0.943197	0.976267
100020902	356	-0.133822	0.198483	0.436444
100020902	358	-0.152375	0.14261	0.35755
100020902	361	0.182221	0.0971193	0.281318
100020902	362	-0.1025	0.333632	0.585866
100020902	363	0.0320558	0.759062	0.888529
100020902	376	-0.177112	0.0876882	0.26372
100020902	381	0.0895495	0.390713	0.638446
100020902	391	-0.144471	0.164754	0.390276
100020902	397	-0.135903	0.19153	0.427236
100020902	407	0.0428205	0.681957	0.845565
100020902	409	-0.166535	0.108661	0.301769
100020902	415	-0.143058	0.171317	0.399661
100020902	418	-0.00366334	0.973136	0.988841
100020902	424	-0.140267	0.177525	0.408167
100020902	432	-0.181716	0.0812892	0.251261
100020902	439	-0.162345	0.117976	0.317744
100020902	444	-0.0122458	0.906747	0.960131
100020902	445	-0.0500307	0.632027	0.815697
100020902	452	-0.13729	0.186994	0.42131
100020902	460	0.00519452	0.96037	0.983609
100020902	461	-0.0565329	0.588365	0.787603
100020902	466	0.127797	0.219635	0.46319
100020902	480	0.0745945	0.474893	0.707541
100020902	482	-0.212007	0.0402312	0.157815
100020902	491	0.0593973	0.580318	0.782291
100020902	498	-0.0871221	0.403736	0.649964
100020902	500	0.163864	0.120647	0.322294
100020902	501	0.219015	0.0339351	0.140605
100020902	503	-0.102453	0.325797	0.578506
100020902	504	-0.0638596	0.5431	0.757349
100020902	512	-0.00182784	0.98605	0.994257
100020902	519	-0.0853303	0.41351	0.658377
100020902	533	-0.00763646	0.941767	0.975666
100020902	535	-0.0921938	0.376817	0.626029
100020902	537	0.10634	0.30768	0.560693
100020902	561	0.055637	0.594299	0.791636
100020902	563	-0.171304	0.098768	0.284282
100020902	564	-0.0473287	0.650561	0.827081
100020902	565	-0.147072	0.157202	0.379459
100020902	566	-0.0671531	0.520166	0.741092
100020902	572	0.072326	0.488465	0.717868
100020902	796	0.0520277	0.620398	0.808255
100020902	798	-0.100834	0.38611	0.634347
100020902	799	0.0732074	0.483168	0.713781
100020902	800	-0.0529061	0.612551	0.803252
100020902	803	0.12917	0.214682	0.456961
100020902	806	-0.0737276	0.480056	0.711412
100020902	811	-0.0571831	0.584076	0.784799
100020902	815	-0.122032	0.24132	0.489146
100020902	821	0.210216	0.0419889	0.162398
100020902	823	-0.276047	0.00707903	0.0458145
100020902	825	-0.0408427	0.699086	0.855378
100020902	826	-0.082799	0.483089	0.713722
100020902	827	0.149139	0.181136	0.413351
100020902	828	0.225205	0.0474354	0.176411
100020902	849	-0.098223	0.351597	0.602821
100020902	878	-0.0108298	0.91749	0.96502
100020902	880	0.193358	0.0744618	0.237478
100020902	881	0.172942	0.111305	0.30639
100020902	888	0.0717191	0.49213	0.720617
100020902	891	-0.065766	0.528841	0.747443
100020902	892	0.0344833	0.741436	0.879155
100020902	893	-0.0216812	0.835683	0.926902
100020902	913	-0.0802297	0.442078	0.681888
100020902	917	-0.130022	0.211646	0.453159
100020902	922	-0.215233	0.104683	0.294736
100020902	923	-0.0724706	0.52026	0.741131
100020902	925	-0.0266084	0.799054	0.909013
100020902	926	-0.0961529	0.35658	0.607409
100020902	932	0.0900003	0.390928	0.638663
100020902	935	0.105673	0.350869	0.60222
100020902	980	0.0407398	0.696637	0.854077
100020902	1001	-0.0564028	0.589225	0.78822
100020902	1002	-0.0077376	0.940998	0.975368
100020902	1004	0.0900842	0.387879	0.635946
100020902	1021	-0.0958783	0.357961	0.608731
100020902	1022	0.0403002	0.701319	0.856677
100020902	1023	-0.101384	0.330898	0.583321
100020902	1024	0.0170285	0.870597	0.94341
100020902	1025	0.194972	0.059681	0.205457
100020902	1026	-0.101123	0.332147	0.584462
100020902	1052	0.0771087	0.460093	0.696004
100020902	1053	0.145801	0.160861	0.384757
100020902	1082	-0.123332	0.236304	0.483278
100020902	1083	0.0943323	0.365801	0.616044
100020902	1084	0.066633	0.523411	0.743576
100020902	1087	0.0212766	0.838707	0.928354
100020902	1090	-0.000426254	0.996747	0.998652
100020902	1094	-0.214348	0.0380278	0.151915
100020902	1102	-0.0739587	0.478676	0.710384
100020902	1105	0.0109164	0.916831	0.964713
100020902	1110	0.00505003	0.961472	0.984083
100020902	1111	0.0424737	0.684396	0.846957
100020902	1113	-0.0463172	0.657555	0.831301
100020902	1114	0.0371419	0.722283	0.868597
100020902	1124	0.0869631	0.404598	0.65069
100020902	1125	0.0986257	0.393457	0.640968
100020902	1128	0.146855	0.157821	0.380326
100020902	1134	0.129473	0.213598	0.455506
100020902	1135	-0.0256114	0.806434	0.91265
100020902	1136	0.0110113	0.916569	0.964554
100020902	1137	-0.0918903	0.378396	0.627502
100020902	1140	-0.0603186	0.563594	0.771361
100020902	1143	0.224	0.0299792	0.129093
100020902	1162	-0.1268	0.223283	0.467664
100020902	1215	0.0342073	0.760295	0.889104
100020902	1221	0.0273598	0.793505	0.90624
100020902	1224	-0.164382	0.113373	0.309968
100020902	1231	-0.254907	0.0131583	0.0722365
100020902	1235	-0.0595817	0.568377	0.774578
100020902	1239	-0.123433	0.235916	0.482866
100020902	1242	0.13859	0.182813	0.415589
100020902	1254	0.0328794	0.753067	0.8854
100020902	1256	0.0503197	0.630058	0.814416
100020902	1258	-0.129074	0.283365	0.535715
100020902	1268	-0.0115089	0.912335	0.962706
100020902	1342	0.149225	0.151149	0.370284
100020902	1442	0.0113933	0.913212	0.963068
100020902	1488	-0.150794	0.2718	0.52324
100020902	1489	-0.122768	0.238468	0.485826
100020902	1518	0.118491	0.255346	0.505125
100020902	1526	0.0537153	0.607118	0.799794
100020902	1528	-0.186591	0.0717483	0.231914
100020902	1537	0.0476466	0.648369	0.825743
100020902	1538	0.148532	0.15308	0.373365
100020902	1539	-0.00938482	0.928467	0.969998
100020902	1547	0.0260593	0.803116	0.910937
100020902	1628	0.0790654	0.453753	0.691127
100020902	1629	0.0341411	0.756412	0.887104
100020902	1648	-0.0505798	0.628288	0.813266
100020902	1869	0.0585991	0.574784	0.778826
100020902	2029	0.251757	0.0143738	0.0770034
100020902	2050	-0.0641043	0.539327	0.754733
100020902	2051	0.12115	0.244761	0.49314
100020902	2054	-0.096413	0.355274	0.606141
100020902	100000007	-0.0534263	0.609056	0.800978
100020902	100000008	0.607947	8.1245e-11	5.25747e-09
100020902	100000010	-0.112396	0.283428	0.535784
100020902	100000011	-0.0774005	0.518123	0.739678
100020902	100000014	-0.0918181	0.378773	0.627846
100020902	100000015	0.0298945	0.780936	0.899809
100020902	100000016	-0.0900256	0.461948	0.69744
100020902	100000036	-0.219391	0.0336224	0.139696
100020902	100000039	-0.275281	0.00724584	0.046618
100020902	100000042	0.0524293	0.615763	0.80528
100020902	100000054	-0.0692627	0.507113	0.731729
100020902	100000096	0.281907	0.0061888	0.0414261
100020902	100000257	0.175451	0.090752	0.269609
100020902	100000258	0.246991	0.0775235	0.243738
100020902	100000263	0.00525232	0.959929	0.983415
100020902	100000265	0.241238	0.0191651	0.0944005
100020902	100000269	-0.0322003	0.758009	0.887949
100020902	100000276	-0.187574	0.0702391	0.228699
100020902	100000282	0.177583	0.0885765	0.265447
100020902	100000285	0.0171714	0.896392	0.955347
100020902	100000295	0.0985369	0.446091	0.684972
100020902	100000406	-0.0451902	0.665382	0.835975
100020902	100000409	0.0139971	0.902557	0.958106
100020902	100000436	0.178211	0.193006	0.42923
100020902	100000437	-0.122602	0.241696	0.489546
100020902	100000442	-0.0110859	0.916006	0.964292
100020902	100000445	-0.174454	0.0926305	0.273133
100020902	100000453	-0.12814	0.228738	0.474365
100020902	100000463	-0.185421	0.07358	0.235707
100020902	100000467	0.0124047	0.905542	0.959565
100020902	100000487	0.230764	0.0295777	0.127872
100020902	100000491	0.0154535	0.882476	0.948953
100020902	100000551	-0.165018	0.111965	0.30758
100020902	100000580	0.103652	0.320136	0.57314
100020902	100000616	-0.139298	0.180565	0.412543
100020902	100000626	-0.206502	0.0458357	0.172375
100020902	100000630	-0.0270684	0.801196	0.910074
100020902	100000639	-0.0928151	0.373596	0.623179
100020902	100000656	0.0250045	0.810934	0.914957
100020902	100000657	0.00653831	0.95013	0.979202
100020902	100000665	-0.212426	0.0398292	0.156758
100020902	100000672	-0.0224903	0.829641	0.924003
100020902	100000706	-0.287899	0.00513635	0.0360309
100020902	100000707	0.0409119	0.697004	0.854259
100020902	100000708	-0.042098	0.687042	0.848553
100020902	100000711	-0.0537252	0.644844	0.823575
100020902	100000715	-0.119611	0.278487	0.530505
100020902	100000743	0.0728462	0.485335	0.715423
100020902	100000765	-0.0925467	0.51405	0.736685
100020902	100000773	0.178774	0.084707	0.257993
100020902	100000774	-0.0967453	0.353611	0.604578
100020902	100000776	0.0661706	0.526304	0.745571
100020902	100000781	-0.0528339	0.613037	0.803547
100020902	100000784	0.157715	0.157034	0.37923
100020902	100000787	-0.0575588	0.581604	0.783083
100020902	100000792	0.0258281	0.804828	0.911773
100020902	100000802	-0.130802	0.208893	0.449782
100020902	100000808	-0.131133	0.234445	0.481104
100020902	100000827	0.290626	0.00448835	0.0325448
100020902	100000840	0.129762	0.212569	0.454292
100020902	100000841	0.156392	0.132255	0.341247
100020902	100000846	0.0544182	0.610459	0.801938
100020902	100000856	0.050811	0.626716	0.812331
100020902	100000863	-0.0154246	0.882694	0.94904
100020902	100000900	-0.14528	0.162376	0.386949
100020902	100000924	0.222411	0.0311959	0.132703
100020902	100000936	-0.179511	0.083411	0.255474
100020902	100000943	0.163283	0.18675	0.420984
100020902	100000961	0.0307987	0.768239	0.893145
100020902	100000963	0.131308	0.207123	0.447494
100020902	100000997	0.0800997	0.442821	0.682425
100020902	100001002	0.108248	0.301685	0.554802
100020902	100001006	0.010035	0.923525	0.967716
100020902	100001007	-0.0126359	0.90379	0.958688
100020902	100001022	0.127609	0.220319	0.464033
100020902	100001026	-0.0490019	0.668029	0.837455
100020902	100001034	0.107857	0.30079	0.553881
100020902	100001040	0.148647	0.152757	0.372841
100020902	100001048	0.286383	0.00592236	0.0400775
100020902	100001051	0.087151	0.40358	0.649803
100020902	100001054	-0.21234	0.0399121	0.156962
100020902	100001055	0.039032	0.710294	0.86193
100020902	100001064	-0.0242163	0.833316	0.925734
100020902	100001073	-0.0756349	0.468738	0.702674
100020902	100001083	0.0525463	0.634996	0.817568
100020902	100001086	0.066151	0.559894	0.768866
100020902	100001092	0.123419	0.235972	0.482919
100020902	100001102	0.0256114	0.806434	0.91265
100020902	100001104	-0.0940288	0.367352	0.61743
100020902	100001106	-0.115019	0.312795	0.565831
100020902	100001108	-0.191622	0.0672741	0.222372
100020902	100001112	-0.0484124	0.643101	0.822513
100020902	100001121	0.111397	0.285109	0.537501
100020902	100001125	0.0911485	0.46321	0.698352
100020902	100001126	-0.063979	0.542345	0.756823
100020902	100001145	0.0614463	0.574101	0.778366
100020902	100001148	0.0293092	0.80829	0.913618
100020902	100001149	0.0725612	0.55351	0.764581
100020902	100001150	-0.159996	0.12764	0.333752
100020902	100001151	-0.139256	0.297159	0.550194
100020902	100001162	-0.0507532	0.627109	0.812583
100020902	100001167	-0.180652	0.0814347	0.251568
100020902	100001170	0.0500741	0.631732	0.815527
100020902	100001178	0.0288336	0.782649	0.900747
100020902	100001181	-0.129268	0.224633	0.469315
100020902	100001182	-0.194697	0.0600482	0.206298
100020902	100001193	-0.260615	0.0111823	0.0641529
100020902	100001195	-0.236456	0.0232511	0.108182
100020902	100001197	0.24553	0.017066	0.0869858
100020902	100001198	-0.126569	0.224135	0.468721
100020902	100001207	-0.00656898	0.951565	0.979824
100020902	100001208	0.156284	0.148307	0.366064
100020902	100001211	0.32076	0.0017201	0.0155388
100020902	100001212	-0.0213199	0.838383	0.928205
100020902	100001229	-0.0134367	0.913399	0.96313
100020902	100001232	-0.100383	0.346509	0.598036
100020902	100001247	-0.0777011	0.456642	0.693423
100020902	100001251	-0.0533251	0.609735	0.801456
100020902	100001253	0.148084	0.154336	0.375226
100020902	100001254	-0.22715	0.0276863	0.122181
100020902	100001256	-0.00753531	0.942537	0.975965
100020902	100001257	-0.085546	0.459456	0.695552
100020902	100001263	-0.0781779	0.453876	0.691214
100020902	100001266	0.123043	0.237412	0.484613
100020902	100001267	0.101141	0.348435	0.599832
100020902	100001270	0.112278	0.281291	0.533479
100020902	100001271	-0.144226	0.16548	0.391346
100020902	100001272	-0.00484774	0.963014	0.984659
100020902	100001274	0.12982	0.212363	0.454048
100020902	100001276	-0.155511	0.134477	0.344784
100020902	100001277	0.00286819	0.978112	0.990944
100020902	100001278	-0.0626594	0.548528	0.761043
100020902	100001279	-0.154004	0.181135	0.413351
100020902	100001287	-0.0592927	0.570258	0.775831
100020902	100001293	0.0240816	0.81877	0.918733
100020902	100001294	-0.0899686	0.388491	0.63646
100020902	100001295	-0.284846	0.00539204	0.0374008
100020902	100001296	0.154239	0.137731	0.350003
100020902	100001300	-0.317848	0.00179748	0.0160881
100020902	100001310	0.00709124	0.949902	0.979106
100020902	100001313	-0.124228	0.232891	0.479339
100020902	100001314	-0.0636853	0.541988	0.756595
100020902	100001315	-0.0364195	0.727471	0.871575
100020902	100001320	-0.088697	0.395258	0.642528
100020902	100001322	0.724449	2.25885e-16	3.12085e-14
100020902	100001323	0.662638	3.47538e-13	3.23598e-11
100020902	100001324	0.67421	6.01229e-13	5.41393e-11
100020902	100001334	0.100335	0.405105	0.651135
100020902	100001335	-0.0880179	0.398901	0.645772
100020902	100001337	-0.179771	0.0829574	0.254613
100020902	100001359	-0.0920348	0.377644	0.626803
100020902	100001386	0.0875806	0.41714	0.66139
100020902	100001391	0.160611	0.122007	0.32457
100020902	100001392	-0.0802297	0.442078	0.681888
100020902	100001393	0.0862985	0.408212	0.653866
100020902	100001395	-0.0810534	0.437391	0.67822
100020902	100001396	-0.136644	0.220907	0.464738
100020902	100001397	-0.154289	0.177423	0.408027
100020902	100001398	-0.146685	0.280686	0.532831
100020902	100001399	-0.116599	0.273767	0.525357
100020902	100001400	-0.0237474	0.820275	0.919466
100020902	100001402	-0.0858082	0.452104	0.689799
100020902	100001403	-0.100773	0.341886	0.593772
100020902	100001404	-0.14409	0.303311	0.556442
100020902	100001405	-0.107262	0.31154	0.564576
100020902	100001409	0.0958441	0.380031	0.628945
100020902	100001412	0.0469964	0.652856	0.828433
100020902	100001413	0.0744233	0.478331	0.710135
100020902	100001415	0.132782	0.202026	0.441065
100020902	100001416	0.0572698	0.583505	0.784408
100020902	100001417	0.0171007	0.870053	0.943123
100020902	100001423	-0.0228805	0.826732	0.922546
100020902	100001425	0.197197	0.0567716	0.198811
100020902	100001426	0.175062	0.0932708	0.274284
100020902	100001433	-0.0730047	0.545154	0.758781
100020902	100001437	-0.01148	0.912555	0.962809
100020902	100001445	0.160851	0.129895	0.337446
100020902	100001446	-0.0663729	0.525037	0.744709
100020902	100001452	-0.160628	0.126123	0.331279
100020902	100001454	0.000139101	0.999036	0.999592
100020902	100001456	-0.0931474	0.37188	0.621551
100020902	100001461	-0.0494527	0.635973	0.81817
100020902	100001462	-0.0701297	0.501798	0.727807
100020902	100001466	0.0667395	0.597346	0.793496
100020902	100001467	0.0390108	0.767281	0.892708
100020902	100001468	-0.0472998	0.65076	0.827217
100020902	100001485	0.00402413	0.969294	0.98723
100020902	100001501	0.0113066	0.91387	0.963358
100020902	100001509	0.100683	0.336921	0.589117
100020902	100001510	0.0414912	0.691323	0.850967
100020902	100001511	-0.0605931	0.561817	0.77023
100020902	100001526	-0.0642857	0.660779	0.833229
100020902	100001540	0.0116823	0.91102	0.962041
100020902	100001541	-0.323758	0.00145682	0.0136236
100020902	100001550	0.240342	0.0196302	0.0960129
100020902	100001551	-0.128996	0.215303	0.457774
100020902	100001562	-0.112813	0.278992	0.531003
100020902	100001567	0.00791099	0.939678	0.974758
100020902	100001569	0.0133728	0.898208	0.95619
100020902	100001570	-0.0559694	0.592095	0.790168
100020902	100001571	-0.0448868	0.667496	0.837193
100020902	100001577	0.10835	0.341866	0.593747
100020902	100001579	-0.141365	0.174121	0.403348
100020902	100001580	-0.267614	0.00950454	0.0569568
100020902	100001586	-0.0124532	0.906212	0.959864
100020902	100001590	-0.0768923	0.466295	0.700722
100020902	100001593	-0.0430228	0.680537	0.844681
100020902	100001594	0.0154427	0.883196	0.949295
100020902	100001597	0.127805	0.235368	0.482159
100020902	100001604	-0.0837554	0.429926	0.67205
100020902	100001605	-0.120861	0.245897	0.494473
100020902	100001606	-0.193194	0.0620911	0.210956
100020902	100001609	0.116512	0.263428	0.514256
100020902	100001612	-0.135021	0.2045	0.444204
100020902	100001613	-0.0493227	0.636862	0.818687
100020902	100001614	-0.034989	0.73778	0.877292
100020902	100001615	0.22033	0.0328513	0.137501
100020902	100001617	0.226581	0.0419447	0.162286
100020902	100001619	0.0125027	0.908496	0.960892
100020902	100001620	-0.0887548	0.394949	0.642263
100020902	100001624	-0.0623324	0.590203	0.788883
100020902	100001635	0.148036	0.17635	0.406558
100020902	100001654	-0.120876	0.24584	0.494418
100020902	100001655	-0.0457279	0.674067	0.840897
100020902	100001657	0.0067695	0.948369	0.978431
100020902	100001658	-0.0378447	0.724759	0.870031
100020902	100001662	-0.140295	0.177434	0.408037
100020902	100001664	0.0481227	0.712658	0.863297
100020902	100001668	0.0499007	0.632914	0.816255
100020902	100001723	-0.0197577	0.857563	0.937313
100020902	100001730	0.0749413	0.472836	0.705963
100020902	100001731	-0.0125448	0.917906	0.965222
100020902	100001733	0.124749	0.238721	0.486143
100020902	100001734	0.142521	0.170591	0.398671
100020902	100001739	-0.188686	0.0685612	0.225196
100020902	100001740	0.15671	0.131461	0.339995
100020902	100001743	0.0808655	0.438458	0.679037
100020902	100001755	-0.0193982	0.852779	0.935099
100020902	100001756	-0.00265584	0.979843	0.991687
100020902	100001757	0.140103	0.180424	0.412343
100020902	100001765	0.0883449	0.470384	0.703956
100020902	100001767	0.0467919	0.657825	0.83146
100020902	100001768	0.142638	0.308259	0.561259
100020902	100001777	0.0389336	0.709471	0.861459
100020902	100001778	-0.165018	0.111965	0.30758
100020902	100001806	0.0985713	0.427433	0.669938
100020902	100001810	0.0158292	0.87964	0.947711
100020902	100001843	-0.00301394	0.977126	0.990586
100020902	100001851	0.0567496	0.586934	0.786666
100020902	100001856	0.0764151	0.46415	0.699111
100020902	100001868	0.0826719	0.433356	0.674927
100020902	100001869	-0.177387	0.08719	0.262771
100020902	100001870	0.124676	0.231197	0.477317
100020902	100001872	-0.185208	0.0978603	0.282666
100020902	100001876	-0.0708521	0.497392	0.724444
100020902	100001882	-0.0108586	0.91727	0.964926
100020902	100001925	-0.147436	0.244989	0.493422
100020902	100001948	0.130853	0.211222	0.452697
100020902	100001950	-0.0229094	0.826517	0.922472
100020902	100001951	0.0532754	0.63453	0.817289
100020902	100001956	0.0698696	0.50339	0.728998
100020902	100001977	0.0268829	0.797025	0.908009
100020902	100001987	-0.104981	0.313935	0.566977
100020902	100001988	-0.142256	0.176149	0.406285
100020902	100001989	-0.0751436	0.471639	0.704929
100020902	100001990	-0.0770509	0.46043	0.69627
100020902	100001992	-0.0832641	0.424951	0.667924
100020902	100001993	-0.0616768	0.554828	0.765484
100020902	100001994	-0.152346	0.142687	0.357655
100020902	100001999	-0.0650146	0.53357	0.750701
100020902	100002003	-0.129822	0.236334	0.483299
100020902	100002008	-0.0881673	0.408607	0.654201
100020902	100002009	0.0015244	0.988366	0.99522
100020902	100002014	-0.0550157	0.59843	0.794175
100020902	100002015	-0.21265	0.151266	0.370486
100020902	100002017	-0.132493	0.285155	0.537547
100020902	100002018	-0.0605174	0.56445	0.771963
100020902	100002021	-0.161674	0.127916	0.334233
100020902	100002024	-0.102692	0.332727	0.584981
100020902	100002026	-0.120587	0.246979	0.495695
100020902	100002027	-0.0447278	0.668604	0.83776
100020902	100002028	-0.0442654	0.671832	0.839585
100020902	100002029	-0.113999	0.326813	0.579467
100020902	100002049	-0.0525889	0.740827	0.878829
100020902	100002067	0.0808655	0.438458	0.679037
100020902	100002070	-0.053094	0.611288	0.802434
100020902	100002094	-0.239389	0.020136	0.0977663
100020902	100002102	0.199552	0.0538198	0.191853
100020902	100002103	0.139833	0.178881	0.410132
100020902	100002106	0.109027	0.295544	0.548537
100020902	100002107	0.0700285	0.502417	0.728265
100020902	100002113	0.0236725	0.845769	0.931645
100020902	100002122	-0.109793	0.292145	0.545048
100020902	100002126	-0.0730051	0.484381	0.714663
100020902	100002128	-0.13897	0.196603	0.434086
100020902	100002129	-0.0909078	0.383537	0.632077
100020902	100002137	-0.312212	0.012735	0.0705498
100020902	100002152	-0.0881279	0.403514	0.649765
100020902	100002154	0.0637575	0.541529	0.756283
100020902	100002167	-0.141914	0.172438	0.401127
100020902	100002185	-0.0817487	0.441096	0.681148
100020902	100002196	-0.0608388	0.560229	0.769051
100020902	100002199	0.161633	0.121658	0.323956
100020902	100002227	0.0828571	0.571393	0.776586
100020902	100002241	-0.136407	0.253226	0.502721
100020902	100002253	-0.172757	0.113861	0.310825
100020902	100002259	-0.0782357	0.453541	0.690955
100020902	100002284	0.0127226	0.903133	0.958362
100020902	100002356	0.0122313	0.906856	0.960168
100020902	100002367	0.132002	0.204713	0.444448
100020902	100002376	-0.245263	0.0263582	0.118141
100020902	100002397	-0.0579923	0.578757	0.781272
100020902	100002417	0.145382	0.162081	0.38652
100020902	100002458	0.129459	0.213649	0.455576
100020902	100002462	0.0791316	0.448371	0.686795
100020902	100002466	-0.0799263	0.443812	0.683219
100020902	100002488	0.0941878	0.366539	0.616758
100020902	100002500	0.0600698	0.567339	0.773921
100020902	100002514	0.139118	0.183537	0.416584
100020902	100002528	0.0346422	0.740286	0.878539
100020902	100002537	-0.193353	0.0618724	0.210439
100020902	100002544	0.069283	0.580422	0.782349
100020902	100002613	0.189683	0.0750149	0.238599
100020902	100002749	0.0410432	0.694489	0.852793
100020902	100002761	-0.0384746	0.720365	0.867601
100020902	100002769	0.0446556	0.669108	0.83806
100020902	100002784	0.0565618	0.588175	0.787487
100020902	100002796	0.0781924	0.453792	0.691144
100020902	100002825	-0.061864	0.679538	0.844075
100020902	100002873	-0.148661	0.17451	0.403872
100020902	100002875	-0.0373731	0.720626	0.867726
100020902	100002911	0.120197	0.248523	0.49746
100020902	100002927	0.104808	0.314739	0.567803
100020902	100002945	0.0639305	0.54489	0.758562
100020902	100002951	0.0794784	0.446378	0.68521
100020902	100002952	-0.0662428	0.525851	0.745284
100020902	100002953	-0.136683	0.188969	0.423817
100020902	100002989	0.0470108	0.652756	0.828369
100020902	100002990	0.0265939	0.799161	0.909056
100020902	100003000	-0.178817	0.0846303	0.257857
100020902	100003001	-0.174858	0.0918645	0.271734
100020902	100003119	-0.0958751	0.365978	0.616211
100020902	100003151	-0.149225	0.151149	0.370284
100020902	100003169	-0.0836709	0.438316	0.678922
100020902	100003179	0.266987	0.00928708	0.0560054
100020902	100003183	-0.180266	0.154039	0.374787
100020902	100003185	-0.074927	0.511648	0.734941
100020902	100003210	0.0639881	0.618322	0.806909
100020902	100003240	-0.154802	0.140643	0.354494
100020902	100003258	0.103219	0.322175	0.575136
100020902	100003260	0.177932	0.143546	0.358911
100020902	100003271	-0.0221002	0.832553	0.925354
100020902	100003397	-0.102554	0.325317	0.578085
100020902	100003415	0.0877	0.400613	0.647277
100020902	100003432	-0.276696	0.0408537	0.159405
100020902	100003434	0.080256	0.493679	0.721754
100020902	100003470	-0.0577755	0.58018	0.782211
100020902	100003473	-0.0468147	0.724771	0.870031
100020902	100003589	-0.336637	0.0111852	0.0641644
100020902	100003641	-0.142521	0.198683	0.436682
100020902	100003674	-0.00431939	0.971069	0.987969
100020902	100003686	-0.228584	0.0311946	0.132703
100020902	100003695	0.127204	0.221798	0.465825
100020902	100003696	0.0616202	0.634234	0.817132
100020902	100003892	0.0110561	0.916231	0.964394
100020902	100003901	-0.0213633	0.838059	0.928031
100020902	100003926	-0.05146	0.633967	0.816964
100020902	100004046	-0.0292671	0.779464	0.898993
100020902	100004054	0.114175	0.278497	0.530514
100020902	100004056	0.282031	0.0547785	0.194116
100020902	100004059	0.103789	0.389045	0.636959
100020902	100004083	-0.0643158	0.542464	0.756923
100020902	100004088	0.256279	0.072421	0.233299
100020902	100004089	0.0798396	0.444308	0.683614
100020902	100004111	0.033833	0.746145	0.881645
100020902	100004112	-0.154904	0.154415	0.375353
100020902	100004182	0.0483489	0.652755	0.828369
100020902	100004208	-0.139371	0.180337	0.412222
100020902	100004227	0.0209587	0.841085	0.929447
100020902	100004284	0.0732363	0.482994	0.713644
100020902	100004295	-0.025857	0.804614	0.91169
100020902	100004299	-0.082684	0.548409	0.760985
100020902	100004318	0.142447	0.222794	0.467069
100020902	100004322	-0.14255	0.170503	0.398549
100020902	100004327	-0.167677	0.106225	0.29743
100020902	100004328	0.183383	0.0768581	0.242357
100020902	100004329	0.0259871	0.803651	0.911189
100020902	100004396	0.0369433	0.744923	0.881006
100020902	100004414	0.215287	0.0371726	0.149591
100020902	100004499	0.198136	0.055579	0.195998
100020902	100004509	0.0605122	0.640353	0.820888
100020902	100004523	0.101167	0.331939	0.584265
100020902	100004541	-0.00659611	0.94969	0.979027
100020902	100004542	-0.0591193	0.571387	0.776585
100020902	100004561	0.0796555	0.460682	0.69645
100020902	100004575	0.154324	0.144133	0.359781
100020902	100004601	0.0485096	0.715222	0.864798
100020902	100004634	0.00118007	0.992556	0.996911
100020902	100004635	0.0967742	0.353466	0.604447
100020902	100005350	-0.148141	0.154174	0.374995
100020902	100005372	-0.0644853	0.541398	0.756195
100020902	100005373	0.0257703	0.805256	0.912006
100020902	100005383	0.118203	0.256516	0.506505
100020902	100005384	-0.0472564	0.65106	0.827405
100020902	100005389	0.124232	0.316522	0.569598
100020902	100005402	0.165755	0.149671	0.368101
100020902	100005418	-0.148098	0.154296	0.375172
100020902	100005463	-0.0523533	0.688635	0.849474
100020902	100005466	0.101326	0.331176	0.583589
100020902	100005716	0.0156414	0.881058	0.948366
100020902	100005717	0.0671612	0.536525	0.752782
100020902	100005814	-0.235638	0.0309446	0.131955
100020902	100005850	0.176175	0.0948273	0.277109
100020902	100005864	0.244647	0.0201298	0.0977449
100020902	100005946	-0.131638	0.226984	0.47221
100020902	100005972	-0.0363137	0.760359	0.889138
100020902	100005977	0.145882	0.307037	0.560085
100020902	100005985	0.00370625	0.971719	0.988215
100020902	100005986	0.033284	0.750128	0.883847
100020902	100005996	0.083301	0.427287	0.669821
100020902	100005998	0.10645	0.31524	0.568307
100020902	100006005	-0.0213199	0.838383	0.928205
100020902	100006051	-0.0496117	0.634887	0.817493
100020902	100006056	-0.158903	0.128168	0.334634
100020902	100006082	0.036275	0.728511	0.872196
100020902	100006092	-0.0665996	0.581064	0.782774
100020902	100006098	-0.0538887	0.605956	0.798995
100020902	100006105	-0.0655913	0.573475	0.777987
100020902	100006106	-0.0604359	0.637984	0.819379
100020902	100006108	-0.0597858	0.584511	0.785084
100020902	100006115	0.00850341	0.93517	0.972874
100020902	100006116	0.249568	0.0485467	0.179158
100020902	100006121	0.0985348	0.438558	0.679097
100020902	100006125	-0.169691	0.206972	0.447307
100020902	100006126	0.0500821	0.685047	0.847356
100020902	100006129	-0.0590858	0.57798	0.780772
100020902	100006171	-0.119587	0.324101	0.576917
100020902	100006173	-0.108508	0.357442	0.608241
100020902	100006184	-0.0231864	0.852255	0.93481
100020902	100006190	-0.240757	0.0416291	0.161464
100020902	100006191	-0.0250586	0.825374	0.921974
100020902	100006260	-0.0251924	0.80954	0.91428
100020902	100006282	-0.0791091	0.537695	0.7536
100020902	100006290	0.14057	0.176579	0.406849
100020902	100006292	0.141437	0.173899	0.403063
100020902	100006293	0.146697	0.158277	0.380988
100020902	100006294	-0.00484774	0.963014	0.984659
100020902	100006295	0.0872088	0.403267	0.649583
100020902	100006296	0.106296	0.307878	0.560869
100020902	100006298	-0.0566051	0.587888	0.787311
100020902	100006314	0.227078	0.0277372	0.122339
100020902	100006361	-0.00143771	0.989027	0.995439
100020902	100006367	0.0397428	0.703711	0.858108
100020902	100006369	-0.084348	0.518083	0.739637
100020902	100006370	0.114865	0.270285	0.521581
100020902	100006375	-0.0418538	0.693645	0.852243
100020902	100006376	-0.079022	0.548396	0.760974
100020902	100006378	-0.169128	0.171251	0.399569
100020902	100006379	0.0436441	0.676179	0.842146
100020902	100006430	0.0193548	0.853105	0.93525
100020902	100006435	-0.098311	0.348487	0.599882
100020902	100006438	-0.169512	0.102399	0.290766
100020902	100006614	0.0839724	0.423558	0.666785
100020902	100006619	0.0603741	0.64966	0.82652
100020902	100006620	0.0584922	0.618148	0.806787
100020902	100006627	-0.065241	0.659533	0.832501
100020902	100006641	-0.112668	0.279612	0.531595
100020902	100006642	-0.112976	0.303259	0.55639
100020902	100006644	0.0370085	0.754245	0.886023
100020902	100006726	-0.235921	0.0220707	0.104317
100020902	100008903	-0.0972655	0.351016	0.602351
100020902	100008904	-0.0895062	0.390944	0.638678
100020902	100008914	-0.0628039	0.547605	0.760461
100020902	100008915	-0.0313767	0.764016	0.891083
100020902	100008916	-0.129589	0.213186	0.455044
100020902	100008919	0.0503424	0.635573	0.817946
100020902	100008920	0.230488	0.0254208	0.115221
100020902	100008921	-0.0800275	0.443233	0.682745
100020902	100008928	0.0673988	0.518638	0.740021
100020902	100008930	-0.110501	0.289025	0.54181
100020902	100008934	-0.0844064	0.484023	0.714442
100020902	100008954	-0.0145866	0.889026	0.952012
100020902	100008955	0.13414	0.197409	0.435097
100020902	100008956	0.194726	0.0600095	0.206205
100020902	100008957	-0.039974	0.702069	0.857126
100020902	100008976	0.0937398	0.368833	0.618811
100020902	100008977	-0.00733302	0.944078	0.976618
100020902	100008980	-0.0185023	0.859507	0.938271
100020902	100008984	-0.0494816	0.635775	0.818053
100020902	100008985	-0.0295127	0.77766	0.898094
100020902	100008990	0.0287324	0.783392	0.901139
100020902	100008991	0.13976	0.181505	0.41383
100020902	100008992	0.133288	0.200298	0.438775
100020902	100008993	-0.189842	0.0668524	0.221418
100020902	100008994	-0.16155	0.119811	0.320909
100020902	100008998	-0.0247011	0.813186	0.916092
100020902	100008999	-0.0948813	0.363005	0.613451
100020902	100009002	-0.0108298	0.91749	0.96502
100020902	100009005	0.0477477	0.647672	0.825306
100020902	100009007	0.107828	0.30092	0.554037
100020902	100009009	-0.0321858	0.758115	0.88801
100020902	100009014	0.0219702	0.833524	0.925846
100020902	100009025	0.24407	0.0177564	0.0894754
100020902	100009026	-0.134805	0.195177	0.432211
100020902	100009027	0.041549	0.690915	0.85073
100020902	100009028	0.0128465	0.902727	0.958205
100020902	100009030	0.0140664	0.892959	0.953789
100020902	100009038	0.125976	0.226329	0.471412
100020902	100009042	0.0898576	0.466171	0.700625
100020902	100009045	0.0261248	0.854139	0.935737
100020902	100009052	0.0352057	0.736215	0.876432
100020902	100009055	-0.00733302	0.944078	0.976618
100020902	100009066	-0.144931	0.172905	0.401743
100020902	100009069	0.0498284	0.633407	0.816575
100020902	100009075	0.0487452	0.642648	0.822262
100020902	100009078	0.165567	0.11076	0.305455
100020902	100009130	0.0815735	0.434446	0.675822
100020902	100009131	-0.138807	0.182122	0.41464
100020902	100009139	-0.0715602	0.493093	0.721296
100020902	100009154	-0.192873	0.117878	0.31756
100020902	100009160	0.00178449	0.986381	0.994393
100020902	100009162	0.124921	0.230272	0.476209
100020902	100009181	0.0708626	0.532217	0.749717
100020902	100009217	0.0373461	0.734358	0.875371
100020902	100009222	0.0770618	0.46531	0.699993
100020902	100009225	-0.0324026	0.756536	0.887184
100020902	100009227	-0.215389	0.0370815	0.149323
100020902	100009232	0.170697	0.0999863	0.286402
100020902	100009233	0.284056	0.00925546	0.0558654
100020902	100009246	0.15593	0.133417	0.343065
100020902	100009264	-0.0024925	0.980978	0.992162
100020902	100009266	0.121264	0.320923	0.573892
100020902	100009271	-0.0260861	0.81156	0.915293
100020902	100009272	-0.0375899	0.719073	0.86691
100020902	100009275	0.0491438	0.653184	0.828635
100020902	100009278	-0.238028	0.0223235	0.105155
100020902	100009329	0.00221797	0.983073	0.993045
100020902	100009331	0.18755	0.178691	0.409871
100020902	100009332	0.155498	0.188964	0.423811
100020902	100009343	-0.0405175	0.706179	0.859654
100020902	100009345	-0.0276348	0.842763	0.930308
100020902	100009394	-0.258346	0.0119343	0.0673543
100020902	100009406	0.0278366	0.789988	0.90457
100020902	100009407	-0.00984529	0.93093	0.971033
100020902	100010850	-0.0119194	0.924325	0.968096
100020902	100010869	0.0730116	0.501549	0.7276
100020902	100010895	-0.05083	0.630382	0.814648
100020902	100010896	0.0502619	0.630452	0.814696
100020902	100010901	0.12154	0.243234	0.491283
100020902	100010918	0.00404858	0.972123	0.98841
100020902	100010919	0.0395687	0.72748	0.871579
100020902	100010922	-0.0752141	0.473655	0.706564
100020902	100010923	-0.0584584	0.577798	0.78065
100020902	100010925	-0.356871	0.0174089	0.0882163
100020902	100010930	-0.117505	0.287098	0.539757
100020902	100010936	-0.0574932	0.588289	0.787564
100020902	100010937	-0.0476899	0.648071	0.825561
100020902	100010940	-0.0332181	0.796058	0.907485
100020902	100010941	-0.0343619	0.743677	0.880416
100020902	100010942	-0.0026659	0.979655	0.991595
100020902	100010955	0.109244	0.294579	0.547557
100020902	100015609	0.0684104	0.51468	0.737156
100020902	100015620	0.0529784	0.612065	0.802933
100020902	100015623	-0.0890944	0.434908	0.676196
100020902	100015625	-0.0973263	0.35336	0.604365
100020902	100015632	0.054937	0.609117	0.801034
100020902	100015637	0.0298306	0.775329	0.897004
100020902	100015638	0.0078532	0.940118	0.974963
100020902	100015640	0.040275	0.738776	0.877792
100020902	100015641	-0.0275013	0.796945	0.907956
100020902	100015643	-0.152338	0.14491	0.360933
100020902	100015681	-0.117066	0.377234	0.626402
100020902	100015723	0.0332825	0.77384	0.896252
100020902	100015727	0.0731736	0.581791	0.783206
100020902	100015731	0.296872	0.00610261	0.0409899
100020902	100015735	0.311698	0.00461688	0.0332464
100020902	100015737	0.105797	0.489137	0.718338
100020902	100015744	0.0166788	0.894257	0.954388
100020902	100015745	-0.0845356	0.417889	0.662014
100020902	100015752	-0.0482886	0.749968	0.883776
100020902	100015760	0.183962	0.0899752	0.268125
100020902	100015786	-0.00400968	0.969404	0.987279
100020902	100015787	0.299021	0.00341564	0.0264436
100020902	100015788	0.247914	0.0159879	0.0830853
100020902	100015789	-0.122393	0.239919	0.487518
100020902	100015790	0.198468	0.055162	0.194985
100020902	100015791	0.164137	0.11392	0.310923
100020902	100015792	0.26742	0.00916905	0.0554824
100020902	100015793	0.265447	0.0105482	0.0614844
100020902	100015831	-0.142737	0.169935	0.397781
100020902	100015834	0.091746	0.381766	0.630481
100020902	100015835	0.0925517	0.377582	0.626743
100020902	100015836	0.202803	0.0538602	0.191958
100020902	100015837	-0.113131	0.27763	0.529612
100020902	100015838	0.113694	0.297268	0.550313
100020902	100015839	-0.08442	0.418528	0.662539
100020902	100015840	-0.123482	0.238307	0.485645
100020902	100015850	-0.0328283	0.811933	0.915485
100020902	100015882	0.0713434	0.494407	0.722305
100020902	100015962	0.178644	0.0849374	0.258422
100020902	100015965	0.262039	0.0296262	0.128015
100020902	100015966	0.00637937	0.951341	0.979724
100020902	100015967	0.0273742	0.793398	0.906207
100020902	100015968	0.0572698	0.583505	0.784408
100020902	100015971	0.168948	0.103562	0.292743
100020902	100016038	0.000223964	0.998291	0.999304
100020902	100016069	-0.0907172	0.408979	0.654467
100020902	100019794	-0.003634	0.97227	0.988443
100020902	100019801	0.0181818	0.905636	0.959599
100020902	100019831	0.069263	0.622146	0.809417
100020902	100019892	0.0656282	0.541172	0.756044
100020902	100019957	-0.138096	0.20211	0.441178
100020902	100019968	0.150945	0.146441	0.363241
100020902	100019972	-0.0254991	0.808301	0.913618
100020902	100019975	0.0907055	0.384601	0.632964
100020902	100019978	0.0567496	0.586934	0.786666
100020902	100019981	0.216292	0.0417688	0.16183
100020902	100019982	0.0445978	0.669512	0.838293
100020902	100019984	0.184595	0.165385	0.391198
100020902	100019986	0.127883	0.356767	0.607579
100020902	100020004	0.172098	0.0971902	0.281442
100020902	100020203	0.21351	0.107558	0.299794
100020902	100020204	0.00550221	0.958486	0.982793
100020902	100020205	0.0389481	0.709368	0.861388
100020902	100020208	0.0583824	0.576201	0.77969
100020902	100020211	0.00113427	0.991343	0.996352
100020902	100020214	-0.0192164	0.86226	0.939596
100020902	100020217	0.100661	0.334374	0.586662
100020902	100020219	-0.0829318	0.426808	0.669442
100020902	100020241	-0.00418307	0.968082	0.986711
100020902	100020259	0.0664865	0.570886	0.776253
100020902	100020261	-0.0222328	0.834306	0.926243
100020902	100020262	-0.0166895	0.878779	0.947309
100020902	100020276	0.215422	0.0381006	0.152109
100020902	100020343	-0.144833	0.163689	0.388785
100020902	100020351	0.0461503	0.708621	0.860956
100020902	100020360	-0.116234	0.398065	0.645024
100020902	100020361	0.0871803	0.406002	0.651905
100020902	100020371	0.0266951	0.798413	0.908664
100020902	100020372	0.0229816	0.825978	0.922239
100020902	100020377	0.0809894	0.447948	0.686472
100020902	100020378	0.166205	0.115361	0.31333
100020902	100020409	0.0420691	0.687245	0.848659
100020902	100020414	0.0180977	0.862549	0.939737
100020902	100020417	0.077311	0.458913	0.695165
100020902	100020419	0.0311888	0.765388	0.891758
100020902	100020421	-0.00633184	0.954137	0.98087
100020902	100020423	-0.0554347	0.595643	0.792425
100020902	100020425	-0.0709244	0.496952	0.724125
100020902	100020427	-0.070395	0.512126	0.735233
100020902	100020478	-0.131742	0.205615	0.445594
100020902	100020479	-0.0574871	0.603473	0.797442
100020902	100020487	-0.0360871	0.729862	0.872893
100020902	100020488	0.253185	0.0530154	0.189933
100020902	100020493	0.0717743	0.606025	0.79903
100020902	100020496	0.066444	0.596066	0.79271
100020902	100020497	0.0489405	0.7202	0.867507
100020902	100020502	0.0587458	0.70826	0.860749
100020902	100020514	0.148233	0.246283	0.494891
100020902	100020515	0.0426875	0.684536	0.847061
100020902	100020536	-0.0920209	0.396605	0.643736
100020902	100020541	0.0248889	0.811792	0.915434
100020902	100020542	0.128896	0.260715	0.511243
100020902	100020545	0.0259004	0.804293	0.91151
100020902	100020546	0.0667244	0.52512	0.744766
100020902	100020549	0.0800185	0.592881	0.790707
100020902	100020550	-0.0635119	0.543091	0.757342
100020902	100020578	0.101968	0.333446	0.585696
100020902	100020631	0.00196879	0.989174	0.995482
100020902	100020819	0.0324604	0.756116	0.88692
100020902	100020822	-0.0714286	0.501058	0.72723
100020902	100020823	0.0420573	0.704054	0.858293
100020902	100020825	0.0201725	0.847801	0.932733
100020902	100020833	0.0714541	0.496106	0.723519
100020902	100020837	-0.0432395	0.679015	0.843723
100020902	100020848	0.0189485	0.876274	0.946128
100020902	100020853	-0.197804	0.123296	0.326663
100020902	100020866	0.0840904	0.455442	0.692496
100020902	100020893	0.0852148	0.414146	0.65896
100020908	35	-0.0577764	0.496176	0.723586
100020908	50	-0.124323	0.136257	0.34763
100020908	55	0.0214848	0.797563	0.908253
100020908	62	0.374767	4.32092e-05	0.00075693
100020908	93	0.113419	0.174364	0.403651
100020908	98	-0.0623996	0.4559	0.69284
100020908	111	0.029582	0.723932	0.86956
100020908	112	0.0388521	0.642671	0.822279
100020908	117	0.151975	0.127301	0.333227
100020908	132	-0.120006	0.151941	0.371556
100020908	136	-0.111362	0.183904	0.417094
100020908	143	-0.0944086	0.267205	0.518313
100020908	144	0.143642	0.114465	0.311875
100020908	158	0.0134093	0.872819	0.944479
100020908	171	0.262742	0.00140931	0.0132725
100020908	179	0.159602	0.0790899	0.246852
100020908	180	-0.251299	0.00229656	0.0194679
100020908	181	-0.140328	0.0922799	0.272471
100020908	182	-0.0285506	0.733187	0.874706
100020908	189	0.0453944	0.587702	0.78716
100020908	192	0.161085	0.0529179	0.189713
100020908	194	0.145619	0.0805274	0.249706
100020908	197	0.178748	0.0320672	0.135227
100020908	207	-0.0894341	0.286426	0.538979
100020908	208	-0.188352	0.0531684	0.190297
100020908	209	-0.213124	0.0100594	0.0593878
100020908	212	0.0283965	0.739099	0.877932
100020908	213	0.0162848	0.845854	0.931685
100020908	229	-0.320182	8.63715e-05	0.00136008
100020908	231	-0.0416785	0.618662	0.807109
100020908	234	0.171178	0.0395294	0.155945
100020908	235	0.0713302	0.409247	0.654716
100020908	240	-0.0517005	0.536851	0.753025
100020908	241	0.0146553	0.863549	0.940201
100020908	244	0.726746	6.31561e-25	1.96196e-22
100020908	250	-0.109125	0.19136	0.427026
100020908	252	-0.169867	0.0410886	0.160046
100020908	254	-0.16484	0.0475538	0.176695
100020908	266	-0.114147	0.171596	0.400028
100020908	267	-0.128763	0.122703	0.325708
100020908	272	-0.138365	0.119336	0.320061
100020908	273	-0.0801583	0.33955	0.591562
100020908	275	0.0225122	0.788106	0.903612
100020908	278	-0.0781529	0.351809	0.602988
100020908	279	0.0863604	0.301675	0.55479
100020908	297	-0.212427	0.0103126	0.0604664
100020908	302	-0.102904	0.242158	0.490089
100020908	310	0.0302944	0.717562	0.866087
100020908	313	-0.191041	0.0213483	0.101922
100020908	327	-0.240176	0.00469967	0.0336935
100020908	330	-0.0803181	0.336884	0.589095
100020908	331	0.0205086	0.806577	0.91274
100020908	338	-0.0567234	0.497979	0.724883
100020908	339	-0.0378747	0.653358	0.828758
100020908	340	-0.0476264	0.569453	0.775327
100020908	342	-0.00061014	0.994189	0.997585
100020908	344	0.0161116	0.847473	0.932547
100020908	355	0.0631318	0.450621	0.688649
100020908	356	-0.0750551	0.369598	0.619501
100020908	358	-0.0803141	0.336908	0.589108
100020908	361	0.193599	0.0291943	0.126742
100020908	362	-0.250126	0.00277751	0.0225614
100020908	363	-0.12846	0.123594	0.327146
100020908	376	-0.00238151	0.97732	0.990657
100020908	381	0.000917178	0.991264	0.996316
100020908	391	-0.0171233	0.838024	0.928025
100020908	397	0.0244214	0.770615	0.894408
100020908	407	0.0314006	0.70771	0.860441
100020908	409	-0.12589	0.13135	0.339821
100020908	415	0.0495137	0.555628	0.766083
100020908	418	0.0255808	0.767523	0.892802
100020908	424	-0.261805	0.00146799	0.013708
100020908	432	-0.165192	0.0478566	0.177474
100020908	439	-0.201516	0.0150757	0.0796682
100020908	444	0.0946426	0.257497	0.507588
100020908	445	-0.0598449	0.474589	0.707273
100020908	452	-0.273122	0.000888028	0.0092107
100020908	460	0.101618	0.223908	0.46847
100020908	461	-0.131735	0.11423	0.31147
100020908	466	-0.00969139	0.907896	0.960588
100020908	480	0.0881042	0.291982	0.544874
100020908	482	0.0395843	0.636414	0.818443
100020908	491	0.0543526	0.523594	0.743707
100020908	498	-0.116836	0.161659	0.385921
100020908	500	0.135237	0.115105	0.312915
100020908	501	0.157723	0.0581351	0.201987
100020908	503	0.00422768	0.95975	0.983311
100020908	504	-0.28312	0.000585026	0.00657872
100020908	512	-0.145812	0.0801228	0.248898
100020908	519	-0.258274	0.00170972	0.0154671
100020908	533	-0.0437923	0.600963	0.795812
100020908	535	-0.0443277	0.596517	0.793023
100020908	537	0.182908	0.0276614	0.1221
100020908	561	-0.052539	0.530259	0.748378
100020908	563	-0.0204299	0.807305	0.913106
100020908	564	-0.0524799	0.530722	0.748681
100020908	565	-0.0371634	0.657196	0.831087
100020908	566	0.00258227	0.975409	0.989863
100020908	572	-0.0142773	0.864663	0.940734
100020908	796	-0.0541917	0.520339	0.741202
100020908	798	-0.105455	0.251665	0.501018
100020908	799	0.128586	0.123223	0.326558
100020908	800	-0.0953354	0.254014	0.503642
100020908	803	0.0456306	0.585758	0.785913
100020908	806	-0.0255944	0.759925	0.888956
100020908	811	0.0404464	0.629081	0.813773
100020908	815	-0.0522792	0.532297	0.749758
100020908	821	0.119792	0.151237	0.370428
100020908	823	-0.0878248	0.293521	0.546433
100020908	825	-0.0798122	0.343358	0.595158
100020908	826	-0.0936028	0.321897	0.574865
100020908	827	0.0646987	0.475285	0.707857
100020908	828	0.107065	0.242461	0.490448
100020908	849	-0.00617087	0.942315	0.975855
100020908	878	-0.00230279	0.97807	0.990935
100020908	880	0.0276138	0.751457	0.884632
100020908	881	-0.0391489	0.655829	0.830242
100020908	888	-0.0320225	0.702192	0.857205
100020908	891	-0.236762	0.00414124	0.0306223
100020908	892	-0.194182	0.0192659	0.0947569
100020908	893	-0.131286	0.115479	0.313526
100020908	913	-0.233129	0.00477349	0.0341072
100020908	917	-0.0561919	0.50202	0.727989
100020908	922	-0.0681188	0.500689	0.726934
100020908	923	-0.0216968	0.820371	0.91952
100020908	925	0.0838529	0.315981	0.569061
100020908	926	-0.134251	0.107421	0.299548
100020908	932	0.048791	0.562805	0.770861
100020908	935	0.02446	0.79087	0.904943
100020908	980	-0.221119	0.00752335	0.0479455
100020908	1001	-0.0492245	0.556554	0.766689
100020908	1002	-0.0422768	0.613629	0.803853
100020908	1004	0.192769	0.0201799	0.0979219
100020908	1021	0.0684932	0.41302	0.65794
100020908	1022	0.00871313	0.917449	0.964998
100020908	1023	0.0428122	0.609142	0.801042
100020908	1024	0.0210636	0.801449	0.910179
100020908	1025	0.122528	0.14205	0.356739
100020908	1026	-0.246587	0.00279056	0.0226465
100020908	1052	-0.0844434	0.312573	0.5656
100020908	1053	0.123398	0.139219	0.35231
100020908	1082	-0.0376358	0.65312	0.828589
100020908	1083	0.00787278	0.925124	0.968454
100020908	1084	-0.00532594	0.949306	0.978855
100020908	1087	-0.172646	0.0378422	0.151414
100020908	1090	-0.0655291	0.433576	0.675129
100020908	1094	-0.0681782	0.415177	0.659831
100020908	1102	0.0361675	0.665824	0.836224
100020908	1105	-0.0850181	0.309279	0.562266
100020908	1110	0.0163636	0.845118	0.931373
100020908	1111	0.00728625	0.930687	0.97092
100020908	1113	0.00958117	0.908939	0.96109
100020908	1114	-0.0232365	0.781457	0.90013
100020908	1124	0.101464	0.224612	0.46929
100020908	1125	0.159989	0.0835244	0.255686
100020908	1128	0.00273579	0.973947	0.989205
100020908	1134	0.0899425	0.28199	0.534206
100020908	1135	-0.00312156	0.970275	0.987655
100020908	1136	0.123517	0.143064	0.35816
100020908	1137	-0.137565	0.0989391	0.284603
100020908	1140	0.007735	0.92643	0.969043
100020908	1143	0.390891	1.16769e-06	3.26638e-05
100020908	1162	-0.194036	0.0193584	0.0950754
100020908	1215	-0.184998	0.0373223	0.149991
100020908	1221	-0.101067	0.226443	0.471556
100020908	1224	0.0153834	0.854289	0.935802
100020908	1231	-0.265305	0.00125957	0.0121452
100020908	1235	0.0991734	0.235307	0.482088
100020908	1239	-0.194269	0.0192111	0.0945644
100020908	1242	0.105472	0.206741	0.447036
100020908	1254	-0.0891828	0.286091	0.538598
100020908	1256	0.139242	0.0948543	0.277155
100020908	1258	-0.0482817	0.611572	0.80262
100020908	1268	0.0586128	0.483749	0.714209
100020908	1342	-0.0304322	0.716332	0.865405
100020908	1442	-0.0327193	0.696029	0.853684
100020908	1488	-0.0629275	0.567227	0.773859
100020908	1489	-0.18005	0.0302294	0.129827
100020908	1518	0.014108	0.866252	0.941465
100020908	1526	-0.0233192	0.7807	0.899696
100020908	1528	-0.0376201	0.653256	0.828694
100020908	1537	0.00986852	0.90622	0.959866
100020908	1538	0.00619981	0.941002	0.975368
100020908	1539	-0.0416076	0.619259	0.807483
100020908	1547	-0.0278932	0.739106	0.877932
100020908	1628	0.0935514	0.271592	0.523033
100020908	1629	0.00839543	0.925365	0.968561
100020908	1648	-0.0359668	0.667568	0.837229
100020908	1869	-0.0111607	0.894379	0.954441
100020908	2029	0.224091	0.00673637	0.0441262
100020908	2050	-0.185983	0.025109	0.114224
100020908	2051	0.124276	0.136407	0.347883
100020908	2054	-0.0149622	0.858236	0.937655
100020908	100000007	0.0409739	0.624611	0.811
100020908	100000008	0.848803	2.05828e-41	2.2258e-38
100020908	100000010	-0.0612687	0.475309	0.707868
100020908	100000011	0.00205126	0.983032	0.993025
100020908	100000014	-0.100264	0.230174	0.476094
100020908	100000015	-0.0348541	0.683761	0.846623
100020908	100000016	0.0152422	0.873844	0.944915
100020908	100000036	-0.0808495	0.333687	0.585918
100020908	100000039	-0.211278	0.0107425	0.0623089
100020908	100000042	0.0316446	0.705543	0.859257
100020908	100000054	-0.0589356	0.48134	0.712405
100020908	100000096	0.186404	0.0252867	0.11481
100020908	100000257	0.0754173	0.367286	0.617375
100020908	100000258	0.161053	0.167476	0.394263
100020908	100000263	-0.051673	0.537068	0.753184
100020908	100000265	0.0934066	0.263792	0.51467
100020908	100000269	-0.0908085	0.277363	0.529325
100020908	100000276	-0.318489	9.45818e-05	0.001468
100020908	100000282	0.109923	0.18967	0.424708
100020908	100000285	-0.0222763	0.83215	0.925157
100020908	100000295	0.13409	0.200044	0.438424
100020908	100000406	0.0129232	0.877393	0.946649
100020908	100000409	0.0565161	0.532981	0.750249
100020908	100000436	-0.00652475	0.952172	0.980079
100020908	100000437	0.043646	0.603457	0.79743
100020908	100000442	-0.00833497	0.921298	0.966697
100020908	100000445	-0.00690836	0.934274	0.972483
100020908	100000453	0.0404587	0.638776	0.819863
100020908	100000463	-0.0513069	0.53996	0.755205
100020908	100000467	0.0145253	0.862335	0.939633
100020908	100000487	0.509922	2.70265e-09	1.34693e-07
100020908	100000491	0.0754133	0.367311	0.617396
100020908	100000551	-0.0939301	0.261113	0.511658
100020908	100000580	0.139667	0.0938402	0.275316
100020908	100000616	-0.080074	0.338359	0.590481
100020908	100000626	-0.181105	0.0292588	0.12694
100020908	100000630	-0.226329	0.0078271	0.0493778
100020908	100000639	-0.266509	0.00119433	0.0116461
100020908	100000656	-0.0550622	0.510668	0.734323
100020908	100000657	-0.158373	0.0570954	0.199565
100020908	100000665	-0.284731	0.000518388	0.00596186
100020908	100000672	-0.0375925	0.653493	0.828852
100020908	100000706	-0.0041737	0.960403	0.983628
100020908	100000707	0.0739888	0.379826	0.628758
100020908	100000708	0.00690442	0.934311	0.972504
100020908	100000711	-0.0391059	0.675498	0.841745
100020908	100000715	0.063661	0.478827	0.710501
100020908	100000743	0.107786	0.196896	0.434468
100020908	100000765	0.0317258	0.777215	0.897885
100020908	100000773	-0.0051488	0.95099	0.979568
100020908	100000774	0.0743072	0.3744	0.623854
100020908	100000776	0.0225358	0.787889	0.903502
100020908	100000781	-0.0194418	0.816456	0.917627
100020908	100000784	0.131821	0.144454	0.360252
100020908	100000787	-0.080303	0.338676	0.590739
100020908	100000792	-0.120107	0.150157	0.368797
100020908	100000802	-0.0476815	0.569006	0.775001
100020908	100000808	0.02354	0.792785	0.905886
100020908	100000827	0.116399	0.163244	0.388159
100020908	100000840	-0.0962948	0.254289	0.503963
100020908	100000841	-0.0768973	0.357931	0.608714
100020908	100000846	0.126555	0.13481	0.345338
100020908	100000856	-0.0265273	0.751454	0.884632
100020908	100000863	-0.057609	0.491281	0.719987
100020908	100000900	-0.106948	0.200422	0.438941
100020908	100000924	0.140143	0.0927143	0.273298
100020908	100000936	-0.0665446	0.426468	0.669154
100020908	100000943	0.181939	0.0700379	0.228288
100020908	100000961	-0.0161786	0.846848	0.932183
100020908	100000963	0.0983546	0.239215	0.486721
100020908	100000997	-0.0801764	0.33774	0.589905
100020908	100001002	0.0795394	0.343304	0.595102
100020908	100001006	-0.0340812	0.684038	0.846778
100020908	100001007	-0.0160014	0.848504	0.933086
100020908	100001022	-0.0330066	0.693493	0.852167
100020908	100001026	0.0234808	0.799061	0.909017
100020908	100001034	0.0795505	0.341537	0.593456
100020908	100001040	-0.0391986	0.639708	0.820435
100020908	100001048	0.185721	0.0280256	0.123216
100020908	100001051	0.04171	0.618396	0.806968
100020908	100001054	0.00603055	0.94261	0.975999
100020908	100001055	0.0523942	0.534289	0.751159
100020908	100001064	0.138219	0.135533	0.346442
100020908	100001073	-0.144347	0.0832358	0.255156
100020908	100001083	-0.0623005	0.481334	0.7124
100020908	100001086	0.0271576	0.767469	0.892781
100020908	100001092	0.115293	0.167309	0.394023
100020908	100001102	-0.00651866	0.937974	0.974073
100020908	100001104	0.0103842	0.901344	0.95753
100020908	100001106	0.0924754	0.311021	0.564009
100020908	100001108	-0.0612569	0.470547	0.704078
100020908	100001112	-0.127059	0.127777	0.334015
100020908	100001121	-0.00145253	0.986166	0.9943
100020908	100001125	-0.0363638	0.715358	0.864869
100020908	100001126	0.0525279	0.531792	0.749438
100020908	100001145	-0.133426	0.124312	0.328368
100020908	100001148	0.108678	0.256206	0.506169
100020908	100001149	-0.122034	0.210501	0.451836
100020908	100001150	-0.0475893	0.577994	0.780779
100020908	100001151	-0.119287	0.298237	0.551316
100020908	100001162	0.0200756	0.810583	0.914791
100020908	100001167	-0.067576	0.419319	0.663205
100020908	100001170	-0.0302315	0.718124	0.866448
100020908	100001178	-0.00303889	0.971062	0.987969
100020908	100001181	-0.197899	0.0224084	0.105434
100020908	100001182	-0.290781	0.000387953	0.00470966
100020908	100001193	-0.246792	0.00276725	0.0224937
100020908	100001195	-0.299058	0.0003316	0.00413877
100020908	100001197	-0.0309361	0.711842	0.862801
100020908	100001198	-0.228917	0.00561356	0.0385342
100020908	100001207	-0.0147957	0.865264	0.940989
100020908	100001208	0.136153	0.113989	0.311043
100020908	100001211	0.278641	0.000785657	0.00834667
100020908	100001212	-0.0758621	0.364459	0.614773
100020908	100001229	-0.00479993	0.960124	0.983485
100020908	100001232	-0.133137	0.12091	0.322731
100020908	100001247	-0.0358684	0.668424	0.837651
100020908	100001251	-0.026858	0.748459	0.882923
100020908	100001253	0.182085	0.0283809	0.124293
100020908	100001254	-0.0853606	0.307328	0.560374
100020908	100001256	0.0718312	0.390569	0.638319
100020908	100001257	0.0905079	0.33181	0.584123
100020908	100001263	-0.0179027	0.830759	0.924543
100020908	100001266	0.0515313	0.538187	0.753887
100020908	100001267	-0.0311201	0.721127	0.867983
100020908	100001270	0.000377893	0.996401	0.998509
100020908	100001271	-0.0383916	0.646619	0.824649
100020908	100001272	0.0211305	0.800831	0.90989
100020908	100001274	0.0490395	0.55804	0.767661
100020908	100001276	-0.0466108	0.577724	0.780619
100020908	100001277	-0.221567	0.00739953	0.0473536
100020908	100001278	-0.26112	0.00151229	0.0140386
100020908	100001279	0.00627057	0.94627	0.977566
100020908	100001287	-0.0836719	0.317031	0.570124
100020908	100001293	0.110441	0.187577	0.422035
100020908	100001294	-0.0197331	0.813755	0.916343
100020908	100001295	-0.0755968	0.36783	0.617872
100020908	100001296	0.0139742	0.867509	0.941983
100020908	100001300	-0.0664502	0.427126	0.669674
100020908	100001310	0.00137364	0.987969	0.995043
100020908	100001313	0.0491182	0.557407	0.767243
100020908	100001314	-0.0710321	0.395876	0.643064
100020908	100001315	0.0203511	0.808033	0.913513
100020908	100001320	-0.0265903	0.750884	0.884294
100020908	100001322	0.882818	1.56539e-40	1.5795e-37
100020908	100001323	0.805834	4.61191e-32	2.48315e-29
100020908	100001324	0.858412	3.93784e-35	2.67345e-32
100020908	100001334	0.113037	0.235363	0.482156
100020908	100001335	-0.242525	0.00329147	0.0257001
100020908	100001337	-0.225933	0.00628613	0.0419101
100020908	100001359	-0.125429	0.132778	0.342016
100020908	100001386	0.108919	0.201835	0.440799
100020908	100001391	0.173185	0.0372379	0.149765
100020908	100001392	-0.0550937	0.510426	0.734135
100020908	100001393	0.127303	0.127041	0.332822
100020908	100001395	-0.00943159	0.910355	0.961748
100020908	100001396	0.0478507	0.591706	0.789893
100020908	100001397	0.00903151	0.922675	0.967355
100020908	100001398	-0.131523	0.235933	0.482883
100020908	100001399	0.0287975	0.737409	0.877124
100020908	100001400	0.0673398	0.42095	0.664569
100020908	100001402	0.0927869	0.332747	0.585
100020908	100001403	0.101367	0.233376	0.479924
100020908	100001404	-0.0400627	0.720824	0.867828
100020908	100001405	0.0364656	0.66771	0.83727
100020908	100001409	0.113077	0.189951	0.425115
100020908	100001412	0.0178791	0.830979	0.924655
100020908	100001413	0.0473752	0.574206	0.778439
100020908	100001415	0.118418	0.156015	0.377713
100020908	100001416	0.0813061	0.330955	0.583371
100020908	100001417	0.0548929	0.511971	0.735151
100020908	100001423	-0.0337073	0.687323	0.848701
100020908	100001425	0.0994371	0.234058	0.480646
100020908	100001426	0.0756411	0.372677	0.622264
100020908	100001433	-0.213632	0.0257154	0.116139
100020908	100001437	-0.018501	0.825192	0.921867
100020908	100001445	0.114217	0.185493	0.419252
100020908	100001446	-0.0150094	0.857794	0.937443
100020908	100001452	-0.122438	0.149544	0.367925
100020908	100001454	-0.173967	0.0563458	0.197793
100020908	100001456	-0.0127736	0.878801	0.947309
100020908	100001461	-0.164084	0.0485954	0.179278
100020908	100001462	-0.0642513	0.44422	0.68355
100020908	100001466	-0.0384638	0.703988	0.858248
100020908	100001467	-0.0931933	0.37427	0.623756
100020908	100001468	0.0912848	0.274841	0.526562
100020908	100001485	0.0591757	0.479552	0.71104
100020908	100001501	0.015777	0.850604	0.934068
100020908	100001509	0.067824	0.422555	0.665958
100020908	100001510	-0.0103173	0.901977	0.957764
100020908	100001511	-0.0753976	0.367411	0.617493
100020908	100001526	0.116797	0.290035	0.542813
100020908	100001540	0.153133	0.0659341	0.219453
100020908	100001541	-0.0469532	0.574929	0.778924
100020908	100001550	0.0559085	0.504182	0.729597
100020908	100001551	-0.162345	0.0510654	0.185324
100020908	100001562	-0.089112	0.286476	0.539039
100020908	100001567	-0.0436624	0.602044	0.796512
100020908	100001569	0.00430641	0.959001	0.98301
100020908	100001570	0.0456621	0.585499	0.785727
100020908	100001571	-0.150409	0.0709527	0.230214
100020908	100001577	0.0573556	0.530326	0.748414
100020908	100001579	-0.223835	0.00680112	0.0444462
100020908	100001580	-0.297802	0.000303549	0.00385293
100020908	100001586	0.032694	0.700336	0.85609
100020908	100001590	-0.204495	0.0157452	0.0821508
100020908	100001593	0.0388403	0.642772	0.822336
100020908	100001594	-0.0666104	0.427638	0.670072
100020908	100001597	-0.00586088	0.945607	0.977284
100020908	100001604	-0.030382	0.721583	0.868244
100020908	100001605	-0.0915368	0.273513	0.525088
100020908	100001606	-0.201929	0.0148653	0.0788833
100020908	100001609	0.0801173	0.338097	0.590224
100020908	100001612	-0.108299	0.202782	0.442042
100020908	100001613	-0.162285	0.0511511	0.18553
100020908	100001614	-0.148898	0.0738686	0.23632
100020908	100001615	0.240797	0.00352809	0.0271083
100020908	100001617	0.149563	0.101559	0.289262
100020908	100001619	-0.0307336	0.723448	0.869302
100020908	100001620	-0.235837	0.00429464	0.0314814
100020908	100001624	0.00455574	0.961119	0.983932
100020908	100001635	0.0562591	0.524932	0.744635
100020908	100001654	-0.141891	0.0886746	0.265623
100020908	100001655	0.0440891	0.618428	0.806994
100020908	100001657	0.0614313	0.462936	0.698161
100020908	100001658	0.0213466	0.802324	0.910591
100020908	100001662	0.0460361	0.582428	0.783658
100020908	100001664	0.00788219	0.941559	0.975612
100020908	100001668	0.0583845	0.485457	0.715519
100020908	100001723	0.0115999	0.895381	0.954868
100020908	100001730	0.0542395	0.517015	0.738876
100020908	100001731	-0.00752317	0.93988	0.974858
100020908	100001733	0.0292315	0.729848	0.872893
100020908	100001734	0.084656	0.311352	0.564379
100020908	100001739	-0.23144	0.00509575	0.0358157
100020908	100001740	0.113132	0.175465	0.405258
100020908	100001743	-0.0213352	0.798943	0.908968
100020908	100001755	0.0587112	0.483014	0.713659
100020908	100001756	0.0835303	0.321273	0.574231
100020908	100001757	0.116889	0.167477	0.394263
100020908	100001765	-0.0403507	0.681309	0.845165
100020908	100001767	0.00405079	0.96184	0.984196
100020908	100001768	0.129736	0.273971	0.525597
100020908	100001777	0.0158046	0.850346	0.93396
100020908	100001778	-0.0771335	0.356452	0.607273
100020908	100001806	0.0676106	0.499554	0.726081
100020908	100001810	0.0268895	0.748174	0.88276
100020908	100001843	0.104862	0.214254	0.456365
100020908	100001851	0.0841639	0.314183	0.567234
100020908	100001856	0.0237404	0.776842	0.897707
100020908	100001868	0.121178	0.150849	0.369856
100020908	100001869	-0.16414	0.0485188	0.179096
100020908	100001870	0.0706227	0.398611	0.645511
100020908	100001872	-0.213934	0.0179757	0.0902206
100020908	100001876	-0.0231578	0.782179	0.900512
100020908	100001882	-0.0779519	0.353053	0.604113
100020908	100001925	0.00668117	0.945547	0.97725
100020908	100001948	0.0590628	0.481937	0.712877
100020908	100001950	-0.141633	0.0903937	0.2689
100020908	100001951	-0.0292104	0.746414	0.881803
100020908	100001956	0.00947095	0.909982	0.961591
100020908	100001977	-0.180574	0.0297444	0.128367
100020908	100001987	-0.0587781	0.482514	0.713313
100020908	100001988	-0.330264	5.61709e-05	0.000947364
100020908	100001989	-0.126197	0.130404	0.338255
100020908	100001990	-0.156062	0.0608653	0.2082
100020908	100001992	-0.0814281	0.330227	0.582704
100020908	100001993	-0.213199	0.0100326	0.0592738
100020908	100001994	-0.253354	0.00210711	0.0182119
100020908	100001999	-0.185455	0.0255321	0.115559
100020908	100002003	-0.189608	0.0313872	0.133269
100020908	100002008	-0.0839606	0.324	0.576839
100020908	100002009	-0.177574	0.0326156	0.136823
100020908	100002014	-0.169595	0.0414181	0.16092
100020908	100002015	-0.129299	0.235422	0.482237
100020908	100002017	-0.0647368	0.511758	0.735024
100020908	100002018	-0.0741942	0.37681	0.626025
100020908	100002021	-0.109803	0.196542	0.434009
100020908	100002024	-0.0765315	0.367059	0.61715
100020908	100002026	-0.152275	0.0684532	0.224958
100020908	100002027	-0.092159	0.271939	0.523386
100020908	100002028	-0.126216	0.130344	0.338171
100020908	100002029	-0.201949	0.0311845	0.132674
100020908	100002049	0.211951	0.0926955	0.273265
100020908	100002067	-0.0317234	0.704845	0.85877
100020908	100002070	-0.0316682	0.705334	0.859104
100020908	100002094	-0.152677	0.0686966	0.225482
100020908	100002102	0.0907652	0.277593	0.529567
100020908	100002103	0.0788183	0.346013	0.597577
100020908	100002106	0.0220123	0.792704	0.905852
100020908	100002107	-0.0449969	0.59098	0.789371
100020908	100002113	-0.0134978	0.892357	0.953526
100020908	100002122	-0.036817	0.660192	0.832915
100020908	100002126	-0.211305	0.010732	0.0622608
100020908	100002128	-0.108434	0.205526	0.44549
100020908	100002129	-0.134809	0.105952	0.29696
100020908	100002137	-0.176162	0.0876985	0.26374
100020908	100002152	-0.121311	0.148945	0.367063
100020908	100002154	-0.0424658	0.612044	0.802922
100020908	100002167	-0.16832	0.0429948	0.165073
100020908	100002185	-0.119156	0.162375	0.386949
100020908	100002196	-0.144245	0.083457	0.255566
100020908	100002199	-0.0422956	0.614719	0.804588
100020908	100002227	0.127898	0.267643	0.518775
100020908	100002241	-0.0234926	0.807532	0.913226
100020908	100002253	-0.124807	0.162093	0.386539
100020908	100002259	-0.0341718	0.683244	0.846348
100020908	100002284	0.00326327	0.968926	0.987069
100020908	100002356	-0.14926	0.0731613	0.234834
100020908	100002367	-0.0378405	0.651357	0.827598
100020908	100002376	-0.211801	0.019693	0.0962313
100020908	100002397	-0.0677374	0.418207	0.662273
100020908	100002417	0.0601165	0.472583	0.70573
100020908	100002458	-0.03057	0.715103	0.864745
100020908	100002462	0.0682491	0.414691	0.659442
100020908	100002466	0.107853	0.196616	0.434097
100020908	100002488	0.112557	0.177683	0.408387
100020908	100002500	0.0965196	0.249802	0.498932
100020908	100002514	0.0855402	0.311454	0.564486
100020908	100002528	-0.0562943	0.50124	0.727358
100020908	100002537	-0.080259	0.337241	0.589417
100020908	100002544	0.0685652	0.482841	0.713551
100020908	100002613	0.172892	0.0425755	0.163973
100020908	100002749	0.156267	0.0605233	0.207413
100020908	100002761	0.0193916	0.822046	0.920365
100020908	100002769	0.128988	0.122047	0.324633
100020908	100002784	0.0679499	0.416744	0.661054
100020908	100002796	-0.0934144	0.263751	0.514623
100020908	100002825	-0.0912509	0.429951	0.672074
100020908	100002873	0.00756054	0.931435	0.971279
100020908	100002875	-0.0627539	0.453341	0.690802
100020908	100002911	0.103598	0.214966	0.457339
100020908	100002927	0.0169737	0.83942	0.928676
100020908	100002945	-0.169938	0.0431887	0.165564
100020908	100002951	0.0300071	0.720129	0.867457
100020908	100002952	-0.0393206	0.638665	0.819798
100020908	100002953	-0.182621	0.0279109	0.122864
100020908	100002989	0.0425996	0.610922	0.802225
100020908	100002990	0.0802118	0.337526	0.58969
100020908	100003000	-0.3428	2.43493e-05	0.000465689
100020908	100003001	-0.316407	0.000105683	0.00161122
100020908	100003119	-0.144152	0.0892776	0.266775
100020908	100003151	-0.0135294	0.87169	0.943971
100020908	100003169	-0.082993	0.331392	0.58376
100020908	100003179	0.237486	0.00402458	0.0299669
100020908	100003183	-0.0915787	0.350487	0.601857
100020908	100003185	-0.218311	0.0161468	0.0836402
100020908	100003210	-0.0435206	0.65934	0.832414
100020908	100003240	-0.189747	0.0232204	0.108092
100020908	100003258	0.0604511	0.470117	0.703737
100020908	100003260	0.370455	6.2767e-05	0.00104063
100020908	100003271	-0.219706	0.00792539	0.049825
100020908	100003397	0.059097	0.480138	0.71148
100020908	100003415	0.0887301	0.288554	0.541317
100020908	100003432	-0.119766	0.296284	0.549303
100020908	100003434	-0.00993451	0.916079	0.964333
100020908	100003470	-0.200051	0.0158424	0.0825162
100020908	100003473	-0.062765	0.556736	0.766818
100020908	100003589	-0.228165	0.0287063	0.125297
100020908	100003641	-0.182361	0.0363651	0.147363
100020908	100003674	-0.0547385	0.568267	0.774503
100020908	100003686	-0.176824	0.0394633	0.155742
100020908	100003695	0.0597622	0.475201	0.707782
100020908	100003696	0.0570969	0.582599	0.78379
100020908	100003892	-0.0630628	0.455921	0.692857
100020908	100003901	-0.214789	0.00947646	0.0568359
100020908	100003926	0.00119269	0.989005	0.995431
100020908	100004046	0.0672335	0.421685	0.665234
100020908	100004054	0.0121859	0.885553	0.950434
100020908	100004056	0.0249909	0.838487	0.928238
100020908	100004059	-0.0659727	0.485557	0.715577
100020908	100004083	0.0339555	0.687242	0.848659
100020908	100004088	0.0879855	0.434756	0.676075
100020908	100004089	0.0490789	0.557723	0.767465
100020908	100004111	-0.0222563	0.790459	0.904751
100020908	100004112	0.0510007	0.565973	0.773064
100020908	100004182	-0.00851245	0.920776	0.966487
100020908	100004208	-0.0342033	0.682968	0.84616
100020908	100004227	0.0564735	0.502901	0.728636
100020908	100004284	0.146233	0.079245	0.247181
100020908	100004295	-0.0218076	0.794589	0.906765
100020908	100004299	-0.0407171	0.70643	0.85979
100020908	100004318	-0.0181007	0.851121	0.93432
100020908	100004322	-0.0742993	0.374451	0.623883
100020908	100004327	-0.305546	0.000186081	0.00257599
100020908	100004328	0.0272949	0.744507	0.880812
100020908	100004329	-0.0483743	0.563399	0.77125
100020908	100004396	-0.0131154	0.885991	0.950617
100020908	100004414	0.0471343	0.573453	0.77798
100020908	100004499	0.136042	0.102769	0.291389
100020908	100004509	0.00681866	0.948279	0.978386
100020908	100004523	0.118536	0.1556	0.377123
100020908	100004541	0.0208665	0.803947	0.911339
100020908	100004542	0.0994725	0.233891	0.480481
100020908	100004561	-0.0116647	0.89199	0.953368
100020908	100004575	0.187136	0.0262834	0.117937
100020908	100004601	0.0186269	0.871411	0.943821
100020908	100004634	-0.0253716	0.800173	0.909603
100020908	100004635	0.103968	0.213323	0.455198
100020908	100005350	-0.00820737	0.921951	0.966998
100020908	100005372	-0.294716	0.000352842	0.00435365
100020908	100005373	-0.114604	0.169877	0.397697
100020908	100005383	0.0875531	0.295023	0.548024
100020908	100005384	-0.111093	0.183427	0.416429
100020908	100005389	0.18532	0.0596458	0.205366
100020908	100005402	0.128363	0.162348	0.386925
100020908	100005418	-0.130302	0.118256	0.318228
100020908	100005463	-0.150854	0.144499	0.360301
100020908	100005466	0.0538734	0.519851	0.74087
100020908	100005716	-0.104306	0.211828	0.453386
100020908	100005717	0.0129184	0.883569	0.949464
100020908	100005814	-0.206551	0.0203135	0.0983596
100020908	100005850	0.0435314	0.608267	0.800514
100020908	100005864	0.138607	0.106247	0.297467
100020908	100005946	-0.0538048	0.538491	0.754123
100020908	100005972	-0.0236663	0.805255	0.912006
100020908	100005977	0.0791374	0.485314	0.715411
100020908	100005985	-0.030385	0.716754	0.865626
100020908	100005986	-0.0671312	0.422394	0.665827
100020908	100005996	-0.0574632	0.493903	0.72192
100020908	100005998	-0.0280449	0.741313	0.879091
100020908	100006005	0.0589592	0.481164	0.71226
100020908	100006051	-0.0654188	0.434352	0.675751
100020908	100006056	-0.119829	0.154009	0.374741
100020908	100006082	0.0265431	0.751312	0.884532
100020908	100006092	0.0877764	0.359623	0.610359
100020908	100006098	0.0667865	0.428054	0.670411
100020908	100006105	-0.00341351	0.970234	0.987639
100020908	100006106	-0.0925307	0.383013	0.631589
100020908	100006108	0.0174698	0.844217	0.93093
100020908	100006115	-0.00225161	0.978557	0.991129
100020908	100006116	0.09765	0.336268	0.58851
100020908	100006121	0.082632	0.421017	0.664644
100020908	100006125	0.0241853	0.824037	0.921327
100020908	100006126	0.048849	0.62586	0.811788
100020908	100006129	0.00122436	0.988587	0.995274
100020908	100006171	-0.131385	0.167327	0.394043
100020908	100006173	-0.204861	0.0247992	0.11325
100020908	100006184	-0.157409	0.119701	0.320716
100020908	100006190	-0.0957653	0.331154	0.583573
100020908	100006191	0.0147406	0.87251	0.944308
100020908	100006260	-0.037313	0.655904	0.830295
100020908	100006282	0.0920471	0.369872	0.619773
100020908	100006290	-0.0385766	0.645032	0.82369
100020908	100006292	0.0172178	0.837142	0.927609
100020908	100006293	0.0630496	0.452804	0.69039
100020908	100006294	-0.0932215	0.264743	0.515648
100020908	100006295	-0.0171941	0.837363	0.927707
100020908	100006296	0.0269603	0.747533	0.88242
100020908	100006298	-0.11708	0.160779	0.384611
100020908	100006314	0.0290938	0.728308	0.872076
100020908	100006361	-0.0981696	0.240104	0.487731
100020908	100006367	-0.0479688	0.566677	0.773508
100020908	100006369	-0.160046	0.141022	0.355061
100020908	100006370	0.0190639	0.819962	0.919293
100020908	100006375	-0.062456	0.46678	0.701094
100020908	100006376	0.021825	0.839127	0.92852
100020908	100006378	-0.0698839	0.478702	0.7104
100020908	100006379	-0.0230672	0.78301	0.900926
100020908	100006430	0.0544639	0.51528	0.737562
100020908	100006435	0.0752592	0.369979	0.619876
100020908	100006438	-0.0186545	0.823765	0.921221
100020908	100006614	-0.0406278	0.628752	0.813523
100020908	100006619	0.239021	0.0266653	0.119049
100020908	100006620	0.0532084	0.577403	0.780433
100020908	100006627	-0.0866439	0.456739	0.693508
100020908	100006641	-0.0376673	0.652849	0.828432
100020908	100006642	-0.108686	0.213026	0.454851
100020908	100006644	-0.0707132	0.442797	0.68241
100020908	100006726	-0.230962	0.0053503	0.0371701
100020908	100008903	-0.0157062	0.851267	0.934403
100020908	100008904	-0.0577311	0.490362	0.719262
100020908	100008914	-0.201378	0.0151465	0.0799374
100020908	100008915	-0.134176	0.107619	0.299921
100020908	100008916	-0.107707	0.197225	0.434852
100020908	100008919	-0.141205	0.0948865	0.277211
100020908	100008920	0.016214	0.846516	0.932004
100020908	100008921	-0.155838	0.0612419	0.20901
100020908	100008928	-0.004641	0.955818	0.98159
100020908	100008930	-0.247744	0.00266106	0.021824
100020908	100008934	-0.0814351	0.402119	0.648608
100020908	100008954	-0.00973469	0.907487	0.960413
100020908	100008955	-0.0662258	0.428692	0.67097
100020908	100008956	-0.0240474	0.774032	0.896342
100020908	100008957	-0.0931349	0.265189	0.516095
100020908	100008976	0.0600811	0.472844	0.705966
100020908	100008977	-0.175307	0.0349388	0.143411
100020908	100008980	0.0599827	0.473571	0.70651
100020908	100008984	-0.100209	0.230431	0.4764
100020908	100008985	0.0462014	0.581073	0.782777
100020908	100008990	-0.0600378	0.473164	0.706223
100020908	100008991	-0.0437143	0.60289	0.797038
100020908	100008992	-0.0407534	0.626477	0.812173
100020908	100008993	-0.0298536	0.721502	0.868221
100020908	100008994	0.00706582	0.932779	0.97185
100020908	100008998	-0.039604	0.636246	0.81833
100020908	100008999	-0.288116	0.000441131	0.00522276
100020908	100009002	-0.246453	0.0028059	0.0227469
100020908	100009005	-0.0892497	0.285728	0.538211
100020908	100009007	-0.0961581	0.24992	0.499065
100020908	100009009	-0.103889	0.213672	0.4556
100020908	100009014	-0.0782278	0.34965	0.601049
100020908	100009025	0.0464376	0.57914	0.78151
100020908	100009026	-0.103031	0.217499	0.460544
100020908	100009027	-0.0169658	0.839493	0.9287
100020908	100009028	0.0125168	0.88205	0.948765
100020908	100009030	-0.0700402	0.402523	0.648976
100020908	100009038	0.0692371	0.407952	0.653635
100020908	100009042	-0.0562573	0.570558	0.776029
100020908	100009045	0.0167478	0.88353	0.949446
100020908	100009052	0.0312684	0.711827	0.862798
100020908	100009055	0.059951	0.475361	0.707913
100020908	100009066	-0.0610643	0.471947	0.705198
100020908	100009069	0.0100535	0.904471	0.959028
100020908	100009075	-0.0733663	0.382172	0.630861
100020908	100009078	0.112026	0.179752	0.411384
100020908	100009130	-0.0303692	0.716894	0.865719
100020908	100009131	-0.141549	0.0894549	0.267111
100020908	100009139	-0.107428	0.198397	0.436328
100020908	100009154	-0.00430763	0.965045	0.985473
100020908	100009160	-0.104964	0.208947	0.449854
100020908	100009162	-0.0400842	0.632157	0.815752
100020908	100009181	0.155177	0.0905776	0.269264
100020908	100009217	0.0909403	0.307304	0.56035
100020908	100009222	-0.0225423	0.790022	0.904581
100020908	100009225	-0.00913242	0.913187	0.963067
100020908	100009227	-0.221465	0.00742761	0.0474847
100020908	100009232	0.0595064	0.477096	0.709218
100020908	100009233	0.101662	0.265184	0.516089
100020908	100009246	0.210498	0.0110429	0.0635752
100020908	100009264	-0.0713155	0.393989	0.641459
100020908	100009266	-0.0555553	0.564305	0.771842
100020908	100009271	-0.0832442	0.342644	0.594471
100020908	100009272	-0.0967722	0.246894	0.495601
100020908	100009275	0.0277534	0.749326	0.883399
100020908	100009278	-0.341333	3.44093e-05	0.000624224
100020908	100009329	-0.122048	0.143631	0.359052
100020908	100009331	0.110196	0.349966	0.601391
100020908	100009332	0.0491357	0.610219	0.801783
100020908	100009343	-0.019998	0.817922	0.918353
100020908	100009345	-0.0473742	0.670623	0.838861
100020908	100009394	-0.209184	0.0115664	0.0658064
100020908	100009406	-0.0873288	0.296267	0.549277
100020908	100009407	0.0415723	0.652112	0.828011
100020908	100010850	0.0503449	0.613538	0.803822
100020908	100010869	0.0184381	0.834426	0.926291
100020908	100010895	-0.0514534	0.544556	0.758329
100020908	100010896	0.0154425	0.853736	0.935542
100020908	100010901	0.0642812	0.442402	0.682108
100020908	100010918	-0.0464186	0.625399	0.811526
100020908	100010919	0.0540047	0.551365	0.763071
100020908	100010922	-0.0476337	0.572116	0.777071
100020908	100010923	0.000980827	0.990724	0.996097
100020908	100010925	-0.217111	0.0710155	0.230348
100020908	100010930	-0.0925254	0.298913	0.552018
100020908	100010936	-0.0515187	0.545502	0.758995
100020908	100010937	0.00690049	0.934349	0.972518
100020908	100010940	-0.06709	0.511582	0.734893
100020908	100010941	0.044277	0.598227	0.794059
100020908	100010942	0.0778972	0.351696	0.602901
100020908	100010955	0.0298732	0.721326	0.868133
100020908	100015609	-0.0286861	0.733785	0.875088
100020908	100015620	-0.158451	0.0569705	0.199275
100020908	100015623	-0.142905	0.113344	0.309918
100020908	100015625	-0.0439072	0.60129	0.796029
100020908	100015632	0.00824907	0.923501	0.967708
100020908	100015637	-0.0969887	0.245834	0.494418
100020908	100015638	-0.138065	0.0977071	0.282354
100020908	100015640	0.0559616	0.580254	0.78224
100020908	100015641	0.0689189	0.430552	0.672566
100020908	100015643	-0.172108	0.0391394	0.15487
100020908	100015681	-0.10094	0.341084	0.593073
100020908	100015723	-0.273446	0.00240743	0.0202019
100020908	100015727	-0.0676215	0.526556	0.74575
100020908	100015731	0.0242887	0.782208	0.900527
100020908	100015735	0.102734	0.252322	0.50172
100020908	100015737	0.0660882	0.573201	0.777816
100020908	100015744	0.00656768	0.947504	0.978077
100020908	100015745	-0.155755	0.0613812	0.209346
100020908	100015752	-0.0859459	0.463454	0.698535
100020908	100015760	0.092174	0.302694	0.555856
100020908	100015786	-0.00830578	0.921018	0.966568
100020908	100015787	0.0683003	0.41434	0.659139
100020908	100015788	0.0221107	0.791799	0.905407
100020908	100015789	-0.0768422	0.358277	0.609039
100020908	100015790	0.00574319	0.945341	0.977137
100020908	100015791	-0.0156786	0.851525	0.934515
100020908	100015792	0.14787	0.0759053	0.24047
100020908	100015793	0.055372	0.512788	0.735688
100020908	100015831	-0.0984447	0.240438	0.48812
100020908	100015834	-0.0396209	0.638481	0.819656
100020908	100015835	0.0413794	0.623644	0.810388
100020908	100015836	0.0757866	0.371755	0.621428
100020908	100015837	-0.00304283	0.971024	0.987961
100020908	100015838	0.0941932	0.279004	0.531009
100020908	100015839	-0.0636364	0.448601	0.687014
100020908	100015840	0.00228277	0.978336	0.991033
100020908	100015850	-0.0217665	0.845144	0.931392
100020908	100015882	0.0419383	0.616474	0.805734
100020908	100015962	-0.00221619	0.978894	0.991288
100020908	100015965	0.14193	0.142853	0.357864
100020908	100015966	-0.0965911	0.247784	0.496587
100020908	100015967	-0.0465872	0.577917	0.780723
100020908	100015968	-0.011325	0.892458	0.95358
100020908	100015971	0.12505	0.135334	0.346146
100020908	100016038	-0.0331286	0.692417	0.851532
100020908	100016069	-0.0566217	0.515806	0.737951
100020908	100019794	-0.110018	0.187728	0.42222
100020908	100019801	-0.01162	0.920106	0.966221
100020908	100019831	-0.0987579	0.380403	0.629317
100020908	100019892	-0.0184012	0.829763	0.924074
100020908	100019957	0.00237538	0.978186	0.990971
100020908	100019968	-0.0199142	0.812078	0.915566
100020908	100019972	-0.0421952	0.61556	0.805181
100020908	100019975	-0.0886671	0.288898	0.541678
100020908	100019978	-0.0880019	0.292545	0.545469
100020908	100019981	0.0341738	0.688537	0.849414
100020908	100019982	-0.109445	0.191615	0.427356
100020908	100019984	0.0907344	0.384449	0.63284
100020908	100019986	0.0586413	0.596209	0.7928
100020908	100020004	0.0421469	0.61472	0.804588
100020908	100020203	0.0569865	0.593689	0.791211
100020908	100020204	0.0609756	0.470998	0.704455
100020908	100020205	0.055633	0.506289	0.73109
100020908	100020208	0.034314	0.683054	0.846226
100020908	100020211	0.094182	0.25983	0.510222
100020908	100020214	-0.0820264	0.351643	0.602864
100020908	100020217	0.0487561	0.56032	0.76912
100020908	100020219	-0.106778	0.201139	0.439852
100020908	100020241	0.0873406	0.296201	0.549204
100020908	100020259	-0.00619969	0.945293	0.977117
100020908	100020261	-0.0780866	0.360869	0.611511
100020908	100020262	-0.0613282	0.479809	0.711222
100020908	100020276	0.0250663	0.765534	0.891818
100020908	100020343	-0.154897	0.0628423	0.212721
100020908	100020351	0.00352546	0.971806	0.98825
100020908	100020360	-0.202897	0.0551176	0.194887
100020908	100020361	0.0731091	0.383848	0.632295
100020908	100020371	0.0322154	0.700484	0.856185
100020908	100020372	-0.0166706	0.842249	0.930062
100020908	100020377	0.202802	0.0170533	0.0869378
100020908	100020378	0.11182	0.186798	0.421046
100020908	100020409	-0.085581	0.306075	0.559198
100020908	100020414	0.0198591	0.812588	0.915844
100020908	100020417	0.0793773	0.342593	0.594415
100020908	100020419	0.142682	0.0868926	0.262245
100020908	100020421	0.083457	0.343278	0.595075
100020908	100020423	-0.0356684	0.671256	0.839244
100020908	100020425	0.0127361	0.879575	0.947672
100020908	100020427	0.056369	0.511383	0.73479
100020908	100020478	-0.178527	0.0316793	0.134106
100020908	100020479	0.0652616	0.462462	0.697813
100020908	100020487	0.00836876	0.920422	0.966366
100020908	100020488	0.0789107	0.442306	0.682057
100020908	100020493	0.0605485	0.593667	0.791205
100020908	100020496	0.000669947	0.994641	0.9978
100020908	100020497	0.0222746	0.83869	0.928347
100020908	100020502	-0.0104312	0.932208	0.971616
100020908	100020514	0.0434628	0.680797	0.844855
100020908	100020515	0.0254605	0.762774	0.890458
100020908	100020536	0.0736929	0.395643	0.642856
100020908	100020541	0.0224217	0.788938	0.904024
100020908	100020542	0.09584	0.297743	0.550828
100020908	100020545	0.050866	0.543453	0.757626
100020908	100020546	0.0954028	0.257035	0.507069
100020908	100020549	-0.13497	0.241859	0.489758
100020908	100020550	-0.0892852	0.285536	0.537986
100020908	100020578	-0.00762322	0.929029	0.970243
100020908	100020631	0.00796572	0.945183	0.977071
100020908	100020819	-0.00390883	0.962783	0.984575
100020908	100020822	-0.0418403	0.623541	0.810333
100020908	100020823	0.0993131	0.260933	0.511496
100020908	100020825	-0.10287	0.219847	0.463418
100020908	100020833	0.0329917	0.694647	0.852897
100020908	100020837	-0.00591245	0.943732	0.976507
100020908	100020848	-0.061665	0.518347	0.739798
100020908	100020853	0.0316292	0.765988	0.892017
100020908	100020866	0.0630065	0.49236	0.720765
100020908	100020893	0.0760353	0.363362	0.613782
100020908	100020902	0.81291	2.54726e-23	6.87194e-21
100020912	35	0.0656494	0.514233	0.736838
100020912	50	-0.122575	0.215123	0.457527
100020912	55	-0.135474	0.170311	0.39831
100020912	62	0.269309	0.0150486	0.0795776
100020912	93	0.0330951	0.738744	0.877792
100020912	98	0.0414702	0.67596	0.842024
100020912	111	0.0363384	0.714199	0.864232
100020912	112	-0.0258615	0.794407	0.906675
100020912	117	0.165077	0.172046	0.40063
100020912	132	-0.116823	0.23992	0.487518
100020912	136	-0.0468414	0.638466	0.819641
100020912	143	-0.202672	0.0442329	0.168235
100020912	144	0.133053	0.216532	0.459311
100020912	158	0.0684626	0.489844	0.718891
100020912	171	0.123162	0.212918	0.454732
100020912	179	0.280423	0.00813744	0.0508171
100020912	180	-0.116868	0.237416	0.484618
100020912	181	0.0455671	0.646007	0.824284
100020912	182	0.115118	0.244561	0.4929
100020912	189	-0.0205591	0.835893	0.926988
100020912	192	-0.0630961	0.524572	0.744416
100020912	194	0.0774459	0.434553	0.67591
100020912	197	0.159557	0.10742	0.299548
100020912	207	-0.153659	0.121223	0.323282
100020912	208	-0.284068	0.0135153	0.0736528
100020912	209	-0.227398	0.0202607	0.0981948
100020912	212	-0.120732	0.231492	0.477686
100020912	213	0.120868	0.221628	0.465628
100020912	229	-0.1378	0.163025	0.387871
100020912	231	0.0447029	0.65228	0.828079
100020912	234	0.295519	0.00232202	0.0196432
100020912	235	0.151471	0.138598	0.351309
100020912	240	-0.032647	0.742157	0.87958
100020912	241	0.159988	0.111829	0.30734
100020912	244	0.725058	4.72992e-18	7.76819e-16
100020912	250	-0.0806252	0.41587	0.660361
100020912	252	-0.120804	0.221875	0.46592
100020912	254	-0.0909101	0.358723	0.609508
100020912	266	-0.0458765	0.643767	0.822861
100020912	267	-0.0371279	0.708267	0.860754
100020912	272	0.0560418	0.591615	0.789836
100020912	273	-0.139187	0.158791	0.381729
100020912	275	0.144575	0.143122	0.35825
100020912	278	-0.0169134	0.865349	0.941021
100020912	279	-0.0490665	0.62086	0.808543
100020912	297	-0.238163	0.0149091	0.0790473
100020912	302	0.101879	0.336585	0.588806
100020912	310	-0.0386642	0.696773	0.854139
100020912	313	-0.207767	0.0343142	0.141694
100020912	327	-0.347181	0.000461043	0.00541522
100020912	330	-0.00488638	0.960736	0.983778
100020912	331	0.142366	0.149397	0.367701
100020912	338	-0.0879761	0.374506	0.623952
100020912	339	-0.0112573	0.910143	0.961653
100020912	340	-0.068964	0.486663	0.716471
100020912	342	0.1606	0.103399	0.292479
100020912	344	0.112824	0.254152	0.503796
100020912	355	0.130513	0.186652	0.42084
100020912	356	-0.185597	0.0592583	0.204485
100020912	358	-0.144095	0.144469	0.360262
100020912	361	0.0358954	0.734084	0.87521
100020912	362	-0.21919	0.0284475	0.1245
100020912	363	-0.139752	0.157089	0.379303
100020912	376	0.0164728	0.868179	0.942265
100020912	381	0.0251467	0.799969	0.90951
100020912	391	0.0267257	0.787696	0.903396
100020912	397	0.00156833	0.987393	0.994813
100020912	407	-0.00935666	0.924896	0.968383
100020912	409	-0.0204204	0.836985	0.927535
100020912	415	-0.0112683	0.910056	0.961617
100020912	418	0.0514806	0.616523	0.805752
100020912	424	-0.139539	0.15773	0.380202
100020912	432	-0.224147	0.0228388	0.106872
100020912	439	-0.0991572	0.316606	0.569691
100020912	444	0.183719	0.0619219	0.21055
100020912	445	-0.0309186	0.755365	0.886569
100020912	452	-0.185063	0.0600053	0.206196
100020912	460	0.202699	0.0390533	0.154633
100020912	461	-0.112141	0.257056	0.507081
100020912	466	0.0433372	0.662243	0.834159
100020912	480	0.0820228	0.407807	0.653491
100020912	482	0.0193215	0.845645	0.931587
100020912	491	0.127137	0.209833	0.450951
100020912	498	-0.110146	0.26567	0.516601
100020912	500	-0.0223871	0.825912	0.922206
100020912	501	0.134813	0.172427	0.401123
100020912	503	-0.0823002	0.406218	0.652107
100020912	504	-0.00831393	0.933574	0.972182
100020912	512	-0.0999146	0.312904	0.565954
100020912	519	-0.0774885	0.434299	0.675706
100020912	533	-0.0134642	0.892094	0.95342
100020912	535	-0.0459191	0.643458	0.822715
100020912	537	0.114382	0.247612	0.496408
100020912	561	-0.0302571	0.760439	0.889193
100020912	563	0.145204	0.14137	0.355637
100020912	564	0.0304705	0.758802	0.888398
100020912	565	0.0981116	0.321761	0.574728
100020912	566	0.0375547	0.705068	0.858927
100020912	572	-0.0729222	0.46194	0.697434
100020912	796	-0.101571	0.309721	0.562732
100020912	798	-0.109914	0.3256	0.578327
100020912	799	0.140137	0.155941	0.377604
100020912	800	0.00386216	0.968962	0.987085
100020912	803	0.000362744	0.997084	0.998785
100020912	806	-0.121189	0.220398	0.464136
100020912	811	-0.0364344	0.713477	0.863776
100020912	815	-0.0839006	0.397121	0.644191
100020912	821	0.1638	0.0966142	0.280414
100020912	823	-0.189	0.0546696	0.193864
100020912	825	-0.0559058	0.576777	0.780046
100020912	826	-0.0782881	0.476349	0.708662
100020912	827	0.0958461	0.371596	0.62129
100020912	828	0.200034	0.0601785	0.206595
100020912	849	-0.0280643	0.782744	0.900779
100020912	878	0.0591913	0.550599	0.762506
100020912	880	0.0646057	0.538389	0.754037
100020912	881	0.172578	0.0944472	0.276398
100020912	888	0.022074	0.823988	0.921314
100020912	891	-0.0829937	0.402261	0.648737
100020912	892	-0.00684946	0.944984	0.976989
100020912	893	-0.0685693	0.489166	0.718363
100020912	913	-0.122704	0.21464	0.456909
100020912	917	0.0448202	0.651427	0.827646
100020912	922	-0.216209	0.0861729	0.260837
100020912	923	0.0793327	0.459902	0.695872
100020912	925	0.0679078	0.493377	0.721526
100020912	926	-0.200064	0.0417266	0.161717
100020912	932	0.0454795	0.648268	0.825706
100020912	935	0.013815	0.898941	0.956519
100020912	980	-0.0166969	0.866403	0.941514
100020912	1001	-0.112216	0.256737	0.506729
100020912	1002	0.0974074	0.325263	0.578017
100020912	1004	0.112803	0.254242	0.503905
100020912	1021	0.148426	0.132657	0.341859
100020912	1022	-0.0188134	0.850389	0.933967
100020912	1023	-0.0443081	0.655154	0.829874
100020912	1024	-0.0582524	0.556949	0.766936
100020912	1025	-0.0181585	0.854831	0.936094
100020912	1026	-0.205228	0.0366244	0.14809
100020912	1052	0.0117358	0.905877	0.959693
100020912	1053	0.0520858	0.599507	0.794863
100020912	1082	-0.0892244	0.36774	0.617817
100020912	1083	0.146933	0.136644	0.348236
100020912	1084	-0.00769231	0.938226	0.974193
100020912	1087	-0.157346	0.110673	0.305305
100020912	1090	0.0361784	0.715403	0.864899
100020912	1094	0.035965	0.717011	0.865783
100020912	1102	0.114894	0.245487	0.494011
100020912	1105	-0.0868665	0.380584	0.629494
100020912	1110	0.00323269	0.974019	0.989242
100020912	1111	-0.0012376	0.990052	0.995831
100020912	1113	-0.0631708	0.52408	0.744077
100020912	1114	-0.144575	0.143122	0.35825
100020912	1124	0.100309	0.310987	0.563986
100020912	1125	0.0810677	0.455401	0.692472
100020912	1128	0.131953	0.181795	0.414223
100020912	1134	0.143999	0.144739	0.360697
100020912	1135	0.045087	0.649489	0.826412
100020912	1136	0.0879102	0.379613	0.628571
100020912	1137	-0.109431	0.268804	0.520063
100020912	1140	0.197952	0.0439783	0.167572
100020912	1143	0.405836	1.91875e-05	0.000379047
100020912	1162	-0.10048	0.31016	0.563161
100020912	1215	-0.0234021	0.826698	0.92254
100020912	1221	-0.0313774	0.751852	0.884824
100020912	1224	-0.000416089	0.996655	0.998611
100020912	1231	-0.262531	0.00709532	0.0458993
100020912	1235	0.245492	0.0120101	0.0676521
100020912	1239	-0.0404886	0.683214	0.846338
100020912	1242	0.120655	0.222451	0.466638
100020912	1254	0.00125894	0.98988	0.995792
100020912	1256	0.0414808	0.675881	0.841986
100020912	1258	0.12888	0.254557	0.504248
100020912	1268	0.150389	0.127553	0.333601
100020912	1342	0.0947829	0.33853	0.590618
100020912	1442	-0.0895978	0.365731	0.61598
100020912	1488	0.0123744	0.924592	0.968241
100020912	1489	-0.102401	0.300956	0.554069
100020912	1518	0.056332	0.570046	0.775676
100020912	1526	0.0312707	0.752669	0.885205
100020912	1528	-0.131015	0.18495	0.418535
100020912	1537	-0.0036061	0.971019	0.987959
100020912	1538	0.0613144	0.53637	0.752676
100020912	1539	0.00133362	0.98928	0.995516
100020912	1547	-0.0052918	0.957482	0.982348
100020912	1628	0.108832	0.276225	0.528106
100020912	1629	0.0719905	0.488129	0.717574
100020912	1648	0.137501	0.163947	0.389159
100020912	1869	-0.0167377	0.866735	0.941661
100020912	2029	0.272506	0.00513228	0.0360073
100020912	2050	0.00399018	0.967933	0.986651
100020912	2051	0.125926	0.202752	0.44201
100020912	2054	-0.0441908	0.656009	0.830345
100020912	100000007	-0.0175184	0.859895	0.938441
100020912	100000008	0.806465	5.13779e-25	1.60973e-22
100020912	100000010	0.0146302	0.884546	0.949948
100020912	100000011	-0.0534567	0.63986	0.820521
100020912	100000014	-0.0780753	0.430816	0.672789
100020912	100000015	-0.0203463	0.841564	0.929706
100020912	100000016	0.0684074	0.557092	0.767028
100020912	100000036	-0.00864184	0.930619	0.970904
100020912	100000039	-0.092073	0.352582	0.603733
100020912	100000042	0.102721	0.29944	0.552602
100020912	100000054	0.0244746	0.805208	0.91197
100020912	100000096	0.246321	0.0121366	0.0681512
100020912	100000257	0.0100715	0.919177	0.965821
100020912	100000258	0.165873	0.197588	0.435339
100020912	100000263	0.109442	0.268757	0.520006
100020912	100000265	0.242046	0.0133053	0.0728138
100020912	100000269	-0.0129841	0.89592	0.955113
100020912	100000276	-0.309101	0.00140956	0.0132746
100020912	100000282	0.133539	0.178701	0.409876
100020912	100000285	-0.0386801	0.759671	0.888858
100020912	100000295	-0.00248408	0.984207	0.993511
100020912	100000406	0.00739358	0.940621	0.975186
100020912	100000409	0.057775	0.595045	0.792082
100020912	100000436	0.260417	0.039273	0.155234
100020912	100000437	0.0980429	0.324497	0.577294
100020912	100000442	0.0784559	0.433152	0.67476
100020912	100000445	0.156311	0.113068	0.309459
100020912	100000453	0.0809959	0.432753	0.674421
100020912	100000463	0.0288595	0.771194	0.894721
100020912	100000467	0.0861944	0.384295	0.632708
100020912	100000487	0.623404	4.29207e-12	3.41406e-10
100020912	100000491	0.176539	0.0730208	0.234549
100020912	100000551	-0.0197482	0.84228	0.930069
100020912	100000580	0.095455	0.3351	0.587353
100020912	100000616	-0.229318	0.0191999	0.0945264
100020912	100000626	-0.131196	0.184338	0.41768
100020912	100000630	-0.186271	0.0648886	0.217201
100020912	100000639	-0.22743	0.0202426	0.0981331
100020912	100000656	-0.0310573	0.754303	0.886064
100020912	100000657	-0.13589	0.16899	0.396379
100020912	100000665	-0.135293	0.17089	0.399056
100020912	100000672	-0.0853089	0.389216	0.637099
100020912	100000706	-0.073793	0.458822	0.695118
100020912	100000707	0.118603	0.235125	0.481847
100020912	100000708	0.146218	0.138584	0.351293
100020912	100000711	-0.0279656	0.799447	0.909226
100020912	100000715	0.000321027	0.997604	0.998985
100020912	100000743	0.258583	0.00803947	0.0503606
100020912	100000765	-0.00233398	0.985879	0.994208
100020912	100000773	0.0737437	0.456897	0.693616
100020912	100000774	0.102091	0.302427	0.555615
100020912	100000776	-0.0198976	0.841102	0.929447
100020912	100000781	-0.170116	0.0842588	0.257126
100020912	100000784	0.106731	0.328025	0.58058
100020912	100000787	-0.153286	0.122141	0.324798
100020912	100000792	0.0686226	0.488828	0.718095
100020912	100000802	-0.194121	0.0483185	0.178602
100020912	100000808	-0.196965	0.0584435	0.202656
100020912	100000827	0.115769	0.241887	0.489779
100020912	100000840	0.019197	0.848128	0.932905
100020912	100000841	0.0725061	0.464506	0.699407
100020912	100000846	0.098544	0.326881	0.57951
100020912	100000856	0.096714	0.328735	0.581215
100020912	100000863	-0.0386856	0.696614	0.85407
100020912	100000900	-0.131783	0.182366	0.414969
100020912	100000924	0.0946335	0.339295	0.591335
100020912	100000936	0.000437427	0.996484	0.998538
100020912	100000943	0.125849	0.288724	0.541515
100020912	100000961	0.103627	0.295171	0.548178
100020912	100000963	0.0512963	0.605059	0.798485
100020912	100000997	-0.0598848	0.545931	0.759295
100020912	100001002	0.00657866	0.947416	0.978044
100020912	100001006	-0.017017	0.863866	0.940349
100020912	100001007	-0.114062	0.248946	0.497962
100020912	100001022	0.090558	0.360595	0.611248
100020912	100001026	-0.0926553	0.396157	0.643307
100020912	100001034	0.20654	0.0354147	0.144761
100020912	100001040	0.0573562	0.563043	0.771021
100020912	100001048	0.0872367	0.388112	0.636155
100020912	100001051	0.0553398	0.576869	0.780102
100020912	100001054	-0.190249	0.0530615	0.190035
100020912	100001055	-0.0560339	0.573991	0.7783
100020912	100001064	0.120543	0.26892	0.520174
100020912	100001073	0.00812973	0.934721	0.972673
100020912	100001083	-0.0635133	0.549769	0.7619
100020912	100001086	-0.0294178	0.784344	0.901658
100020912	100001092	-0.00776699	0.937628	0.973925
100020912	100001102	0.110754	0.263024	0.513771
100020912	100001104	-0.0797824	0.420777	0.664415
100020912	100001106	-0.0209594	0.847202	0.932388
100020912	100001108	0.0533605	0.596133	0.792756
100020912	100001112	-0.166361	0.0914434	0.270934
100020912	100001121	0.11212	0.257147	0.507185
100020912	100001125	-0.0687182	0.566261	0.773243
100020912	100001126	0.097307	0.328159	0.580691
100020912	100001145	-0.0224769	0.827919	0.923103
100020912	100001148	-0.0500386	0.663514	0.834915
100020912	100001149	-0.102086	0.367549	0.617638
100020912	100001150	-0.132697	0.185888	0.419802
100020912	100001151	-0.182248	0.163411	0.388402
100020912	100001162	-0.0722074	0.466353	0.700745
100020912	100001167	-0.0441054	0.656631	0.830745
100020912	100001170	0.0280593	0.777371	0.897953
100020912	100001178	0.0871866	0.378825	0.627873
100020912	100001181	-0.152077	0.134947	0.34554
100020912	100001182	-0.231505	0.0180503	0.0904827
100020912	100001193	-0.202134	0.0396145	0.156166
100020912	100001195	-0.297534	0.00264424	0.0217233
100020912	100001197	0.10718	0.278835	0.53087
100020912	100001198	-0.196991	0.0450346	0.170364
100020912	100001207	0.00378459	0.970807	0.987906
100020912	100001208	0.269751	0.00820303	0.0511188
100020912	100001211	0.30867	0.00151256	0.0140395
100020912	100001212	-0.0394644	0.690814	0.850679
100020912	100001229	0.0918555	0.426889	0.669497
100020912	100001232	-0.16282	0.105544	0.296238
100020912	100001247	-0.145855	0.139576	0.352864
100020912	100001251	-0.177926	0.0707603	0.22981
100020912	100001253	0.21101	0.0315429	0.133729
100020912	100001254	-0.120452	0.223235	0.467618
100020912	100001256	0.0397311	0.688832	0.849569
100020912	100001257	0.109937	0.310743	0.563751
100020912	100001263	0.0113411	0.90903	0.961121
100020912	100001266	0.081212	0.412474	0.657481
100020912	100001267	0.0741031	0.468348	0.702341
100020912	100001270	-0.0209965	0.832452	0.925316
100020912	100001271	-0.0743625	0.453119	0.69065
100020912	100001272	0.0778726	0.432018	0.673781
100020912	100001274	0.0543049	0.584025	0.784762
100020912	100001276	-0.0803371	0.417543	0.661737
100020912	100001277	-0.0756855	0.445099	0.684217
100020912	100001278	-0.110541	0.26395	0.514847
100020912	100001279	0.0822796	0.445995	0.684892
100020912	100001287	0.0330524	0.739069	0.877914
100020912	100001293	-0.097329	0.328049	0.580602
100020912	100001294	-0.0429212	0.66529	0.835935
100020912	100001295	-0.0381948	0.700278	0.856079
100020912	100001296	0.00931399	0.925238	0.968522
100020912	100001300	-0.155308	0.115427	0.313441
100020912	100001310	0.19702	0.0627077	0.212388
100020912	100001313	0.208023	0.0340882	0.141041
100020912	100001314	-0.00601728	0.951659	0.979854
100020912	100001315	0.023461	0.813125	0.916068
100020912	100001320	-0.0795156	0.422336	0.665801
100020912	100001322	0.728268	4.19213e-18	6.9182e-16
100020912	100001323	0.564985	5.07369e-10	2.89187e-08
100020912	100001324	0.552428	5.37373e-09	2.5261e-07
100020912	100001334	0.0219738	0.845617	0.931568
100020912	100001335	-0.161016	0.102496	0.29092
100020912	100001337	-0.097034	0.32713	0.579722
100020912	100001359	-0.0274192	0.782322	0.900596
100020912	100001386	0.0678296	0.506928	0.731582
100020912	100001391	0.207116	0.0348943	0.143275
100020912	100001392	-0.07496	0.449487	0.687763
100020912	100001393	0.0624026	0.529148	0.747669
100020912	100001395	0.157634	0.110013	0.304169
100020912	100001396	0.218235	0.0376933	0.151012
100020912	100001397	-0.0173735	0.874602	0.94531
100020912	100001398	-0.0398202	0.7606	0.889303
100020912	100001399	-0.0140306	0.891504	0.95318
100020912	100001400	0.0891817	0.36797	0.617988
100020912	100001402	0.0403457	0.718934	0.866855
100020912	100001403	0.0666298	0.512296	0.735339
100020912	100001404	-0.0584003	0.666095	0.836376
100020912	100001405	0.0341194	0.736115	0.876381
100020912	100001409	0.118584	0.249845	0.498984
100020912	100001412	0.0580924	0.558035	0.767658
100020912	100001413	0.0523218	0.599662	0.794959
100020912	100001415	0.127387	0.197518	0.435236
100020912	100001416	0.148074	0.133589	0.34334
100020912	100001417	0.113123	0.252888	0.502364
100020912	100001423	-0.0355916	0.719826	0.867317
100020912	100001425	0.121445	0.219417	0.462911
100020912	100001426	0.173956	0.0788608	0.246377
100020912	100001433	-0.00204836	0.986084	0.994263
100020912	100001437	0.124261	0.208833	0.449723
100020912	100001445	0.230798	0.0202296	0.0980923
100020912	100001446	-0.0150752	0.879275	0.947532
100020912	100001452	-0.165022	0.102616	0.291145
100020912	100001454	-0.130154	0.235127	0.481849
100020912	100001456	0.0262349	0.791505	0.905282
100020912	100001461	-0.0951563	0.336622	0.588834
100020912	100001462	0.104775	0.292214	0.545121
100020912	100001466	0.0563905	0.642883	0.822401
100020912	100001467	-0.015472	0.902641	0.958157
100020912	100001468	-0.0808066	0.414819	0.659536
100020912	100001485	0.118148	0.232281	0.47857
100020912	100001501	-0.017305	0.861585	0.939287
100020912	100001509	0.10977	0.27208	0.523534
100020912	100001510	0.00299797	0.975904	0.99008
100020912	100001511	-0.0585832	0.554708	0.765394
100020912	100001526	0.0793215	0.568574	0.774685
100020912	100001540	0.10447	0.291239	0.544072
100020912	100001541	-0.108685	0.272104	0.523555
100020912	100001550	0.214136	0.0290532	0.126332
100020912	100001551	-0.0351648	0.723048	0.869063
100020912	100001562	-0.00299797	0.975904	0.99008
100020912	100001567	0.035741	0.718699	0.866738
100020912	100001569	0.1354	0.170549	0.398611
100020912	100001570	0.125392	0.204687	0.44441
100020912	100001571	0.00927131	0.925579	0.968696
100020912	100001577	-0.0329518	0.761897	0.889958
100020912	100001579	-0.0820015	0.40793	0.653612
100020912	100001580	-0.186509	0.0592486	0.204473
100020912	100001586	-0.0698045	0.485707	0.715706
100020912	100001590	-0.163166	0.106592	0.298097
100020912	100001593	0.0976742	0.323933	0.576784
100020912	100001594	-0.097977	0.324824	0.577599
100020912	100001597	0.0844993	0.410562	0.655835
100020912	100001604	-0.0335554	0.740321	0.878559
100020912	100001605	-0.0750133	0.449164	0.687485
100020912	100001606	-0.103073	0.297778	0.550864
100020912	100001609	0.363523	0.000148816	0.00214155
100020912	100001612	-0.02947	0.769868	0.894018
100020912	100001613	0.0034354	0.97239	0.988506
100020912	100001614	0.012312	0.90128	0.957505
100020912	100001615	0.393481	3.59291e-05	0.000647533
100020912	100001617	0.204783	0.0556323	0.19613
100020912	100001619	0.0110418	0.914969	0.963831
100020912	100001620	-0.157218	0.110967	0.305787
100020912	100001624	-0.00105571	0.99249	0.996871
100020912	100001635	0.0442586	0.676994	0.842572
100020912	100001654	0.023461	0.813125	0.916068
100020912	100001655	0.0559685	0.588081	0.787438
100020912	100001657	0.16459	0.0949959	0.277414
100020912	100001658	0.22329	0.0263089	0.118012
100020912	100001662	-0.101142	0.306969	0.560017
100020912	100001664	-0.022207	0.861727	0.939358
100020912	100001668	0.134386	0.173802	0.402945
100020912	100001723	0.0156075	0.880671	0.948186
100020912	100001730	0.0810733	0.413275	0.658157
100020912	100001731	0.0670555	0.567588	0.774085
100020912	100001733	-0.0498777	0.620365	0.80823
100020912	100001734	0.0425264	0.668186	0.837536
100020912	100001739	-0.105462	0.286656	0.539267
100020912	100001740	0.148597	0.132207	0.341163
100020912	100001743	-0.0286674	0.772675	0.895593
100020912	100001755	0.130588	0.186398	0.420478
100020912	100001756	0.140579	0.156672	0.37867
100020912	100001757	0.141736	0.155316	0.376709
100020912	100001765	0.0730915	0.541753	0.756469
100020912	100001767	0.136018	0.172841	0.401637
100020912	100001768	0.0716014	0.610408	0.801914
100020912	100001777	0.155895	0.114042	0.311132
100020912	100001778	0.0174544	0.860402	0.938711
100020912	100001806	0.0559317	0.633632	0.816708
100020912	100001810	-0.0242292	0.807123	0.913029
100020912	100001843	0.206914	0.036923	0.148879
100020912	100001851	-0.0183079	0.85365	0.935504
100020912	100001856	0.127216	0.198124	0.43598
100020912	100001868	0.173151	0.0833467	0.255357
100020912	100001869	-0.245951	0.0118463	0.0669979
100020912	100001870	0.147551	0.134981	0.345602
100020912	100001872	-0.276745	0.00865504	0.0531947
100020912	100001876	0.0348981	0.725065	0.870199
100020912	100001882	-0.0743092	0.455677	0.692679
100020912	100001925	0.0912995	0.439147	0.67954
100020912	100001948	0.130706	0.188181	0.422767
100020912	100001950	-0.0605149	0.543705	0.757782
100020912	100001951	0.0552249	0.605169	0.798537
100020912	100001956	-0.0183292	0.853481	0.935427
100020912	100001977	-0.0382802	0.69964	0.855714
100020912	100001987	-0.0018564	0.985078	0.993893
100020912	100001988	-0.0884078	0.376911	0.626111
100020912	100001989	0.183666	0.061999	0.210727
100020912	100001990	0.0757068	0.44497	0.684099
100020912	100001992	0.0245066	0.804958	0.91183
100020912	100001993	0.00881255	0.929252	0.970323
100020912	100001994	-0.113603	0.250867	0.500094
100020912	100001999	-0.0477435	0.630317	0.814598
100020912	100002003	-0.151876	0.146149	0.362803
100020912	100002008	-0.0141974	0.888505	0.951769
100020912	100002009	-0.0286354	0.772922	0.895727
100020912	100002014	-0.0140617	0.887337	0.951251
100020912	100002015	-0.0992785	0.470822	0.704329
100020912	100002017	0.0429802	0.712386	0.863118
100020912	100002018	0.0325748	0.743933	0.880541
100020912	100002021	0.0826043	0.413897	0.658713
100020912	100002024	-0.00702388	0.944423	0.976765
100020912	100002026	-0.0627014	0.527174	0.746227
100020912	100002027	0.100163	0.314095	0.567133
100020912	100002028	0.0325189	0.743133	0.880126
100020912	100002029	-0.129909	0.23888	0.486346
100020912	100002049	0.147299	0.334251	0.586516
100020912	100002067	0.115427	0.243287	0.491339
100020912	100002070	-0.037704	0.703949	0.858239
100020912	100002094	-0.0251285	0.801077	0.910002
100020912	100002102	0.0236317	0.81179	0.915434
100020912	100002103	0.202817	0.0389376	0.154341
100020912	100002106	0.117486	0.234925	0.481613
100020912	100002107	0.0490451	0.621012	0.808631
100020912	100002113	0.0336022	0.773222	0.895911
100020912	100002122	-0.00201643	0.983792	0.993323
100020912	100002126	-0.162573	0.0991722	0.285022
100020912	100002128	7.88975e-05	0.999388	0.99973
100020912	100002129	0.0301184	0.761505	0.88978
100020912	100002137	-0.192267	0.110808	0.305537
100020912	100002152	-0.129047	0.196129	0.433473
100020912	100002154	0.0273018	0.783231	0.901042
100020912	100002167	-0.0168143	0.865473	0.941094
100020912	100002185	-0.0344904	0.732041	0.874104
100020912	100002196	0.0917636	0.35421	0.605106
100020912	100002199	0.12897	0.194163	0.430847
100020912	100002227	-0.124254	0.375372	0.624681
100020912	100002241	0.0217137	0.849355	0.933505
100020912	100002253	-0.0890064	0.398824	0.645703
100020912	100002259	-0.152363	0.122575	0.325491
100020912	100002284	0.109975	0.266416	0.51738
100020912	100002356	-0.0488318	0.622533	0.809669
100020912	100002367	0.0814574	0.411058	0.656254
100020912	100002376	-0.199047	0.0614817	0.209557
100020912	100002397	-0.0270671	0.785049	0.902004
100020912	100002417	0.136424	0.167308	0.394023
100020912	100002458	0.115107	0.244605	0.492946
100020912	100002462	0.0978769	0.322925	0.575849
100020912	100002466	0.0433159	0.662399	0.834256
100020912	100002488	-0.070223	0.478724	0.710418
100020912	100002500	-0.0456662	0.646921	0.824822
100020912	100002514	0.0437713	0.662235	0.834158
100020912	100002528	0.0603329	0.542925	0.757235
100020912	100002537	-0.257122	0.00841621	0.0520966
100020912	100002544	0.043163	0.716912	0.865723
100020912	100002613	0.289495	0.00383694	0.0288851
100020912	100002749	0.0344073	0.72878	0.872355
100020912	100002761	-0.116808	0.247126	0.495851
100020912	100002769	0.056172	0.571144	0.776414
100020912	100002784	0.0522992	0.59801	0.793939
100020912	100002796	-0.0538462	0.587211	0.786838
100020912	100002825	-0.0655462	0.651092	0.827411
100020912	100002873	-0.208217	0.0428849	0.164788
100020912	100002875	-0.0398272	0.688119	0.849147
100020912	100002911	0.082663	0.404145	0.650336
100020912	100002927	-0.0332231	0.73777	0.877288
100020912	100002945	0.0403494	0.688698	0.849503
100020912	100002951	0.22488	0.0217276	0.103158
100020912	100002952	0.251371	0.0100537	0.059365
100020912	100002953	-0.118543	0.230714	0.476756
100020912	100002989	0.0387389	0.696216	0.853802
100020912	100002990	0.00820442	0.934123	0.97242
100020912	100003000	-0.252246	0.0097878	0.0581899
100020912	100003001	-0.222085	0.0234618	0.108881
100020912	100003119	-0.200047	0.0448838	0.169971
100020912	100003151	-0.133532	0.176577	0.406849
100020912	100003169	-0.136035	0.181674	0.41405
100020912	100003179	0.267801	0.00598816	0.0404017
100020912	100003183	-0.160835	0.174042	0.403227
100020912	100003185	-0.18763	0.0800251	0.248711
100020912	100003210	-0.0502605	0.675015	0.841496
100020912	100003240	-0.138721	0.164382	0.389774
100020912	100003258	-0.00934599	0.924981	0.968417
100020912	100003260	0.483281	9.77774e-06	0.00021207
100020912	100003271	-0.143572	0.145946	0.362491
100020912	100003397	-0.0401259	0.685902	0.847858
100020912	100003415	-0.0174117	0.86074	0.938919
100020912	100003432	0.0176259	0.89552	0.954949
100020912	100003434	-0.0784246	0.478264	0.710081
100020912	100003470	-0.106391	0.282412	0.534687
100020912	100003473	-0.112587	0.371889	0.621559
100020912	100003589	-0.115822	0.35822	0.608982
100020912	100003641	-0.129603	0.218208	0.461412
100020912	100003674	0.0013944	0.990462	0.996
100020912	100003686	-0.180371	0.0740086	0.236582
100020912	100003695	-0.0229596	0.817048	0.91794
100020912	100003696	0.0779791	0.530508	0.748534
100020912	100003892	-0.0535408	0.591175	0.789501
100020912	100003901	-0.103659	0.295021	0.548024
100020912	100003926	-0.113619	0.270363	0.521646
100020912	100004046	0.101056	0.30738	0.560408
100020912	100004054	0.069668	0.48876	0.718052
100020912	100004056	-0.02	0.891506	0.95318
100020912	100004059	-0.0171373	0.880841	0.948252
100020912	100004083	-0.00656485	0.947788	0.978175
100020912	100004088	-0.0272727	0.843318	0.930554
100020912	100004089	0.213005	0.029934	0.128949
100020912	100004111	-0.0694228	0.483762	0.714221
100020912	100004112	0.0247444	0.812864	0.915965
100020912	100004182	0.186074	0.0651781	0.217805
100020912	100004208	-0.0490345	0.621088	0.808675
100020912	100004227	0.241697	0.0139091	0.0752017
100020912	100004284	0.0400832	0.686218	0.84806
100020912	100004295	-0.0326363	0.742238	0.879626
100020912	100004299	-0.187487	0.158745	0.381659
100020912	100004318	-0.0240038	0.832616	0.925382
100020912	100004322	0.0241438	0.807789	0.913367
100020912	100004327	-0.212621	0.0302382	0.129855
100020912	100004328	0.105783	0.285188	0.537582
100020912	100004329	-0.0105089	0.915679	0.964128
100020912	100004396	0.0796907	0.460483	0.696311
100020912	100004414	0.182524	0.0636671	0.214566
100020912	100004499	0.0599061	0.545788	0.759192
100020912	100004509	0.0809322	0.515007	0.737372
100020912	100004523	0.0807746	0.415004	0.659683
100020912	100004541	-0.155809	0.114243	0.311486
100020912	100004542	-0.0268537	0.786703	0.902829
100020912	100004561	0.0742031	0.470086	0.70372
100020912	100004575	0.00736874	0.941996	0.975739
100020912	100004601	0.14943	0.254475	0.504167
100020912	100004634	-0.164754	0.16365	0.388729
100020912	100004635	0.0171023	0.86319	0.940047
100020912	100005350	0.022042	0.824239	0.921449
100020912	100005372	-0.250906	0.0109709	0.0632672
100020912	100005373	-0.0483196	0.626191	0.811973
100020912	100005383	-0.00624133	0.949862	0.979092
100020912	100005384	-0.200843	0.0409211	0.159585
100020912	100005389	0.0983021	0.411353	0.656504
100020912	100005402	0.110709	0.313127	0.566131
100020912	100005418	-0.163768	0.0966802	0.280561
100020912	100005463	-0.0869429	0.487589	0.71718
100020912	100005466	-0.0709165	0.474381	0.707108
100020912	100005716	0.136723	0.166371	0.392626
100020912	100005717	0.212524	0.0366251	0.14809
100020912	100005814	-0.295079	0.00451877	0.0327105
100020912	100005850	0.0923998	0.358087	0.60886
100020912	100005864	-0.0262585	0.796411	0.90768
100020912	100005946	-0.0445544	0.669814	0.838409
100020912	100005972	-0.0360887	0.749079	0.88327
100020912	100005977	0.182934	0.169291	0.396832
100020912	100005985	-0.0275685	0.781166	0.899929
100020912	100005986	-0.106273	0.282946	0.535301
100020912	100005996	0.123775	0.212893	0.454697
100020912	100005998	0.209889	0.0351495	0.144015
100020912	100006005	0.0761656	0.442209	0.681991
100020912	100006051	-0.0871866	0.378825	0.627873
100020912	100006056	-0.0411363	0.681432	0.845232
100020912	100006082	0.145716	0.139957	0.353388
100020912	100006092	0.041757	0.711283	0.862483
100020912	100006098	0.110398	0.266936	0.518008
100020912	100006105	0.000856601	0.993717	0.997361
100020912	100006106	-0.0543574	0.65975	0.832638
100020912	100006108	-0.104115	0.320626	0.573643
100020912	100006115	0.00549451	0.955855	0.981602
100020912	100006116	0.253789	0.0327113	0.137104
100020912	100006121	0.065351	0.596477	0.793
100020912	100006125	-0.159387	0.219839	0.46341
100020912	100006126	0.153438	0.185727	0.419565
100020912	100006129	-0.0788701	0.433045	0.674675
100020912	100006171	-0.0176102	0.880797	0.948232
100020912	100006173	-0.152941	0.162291	0.386844
100020912	100006184	-0.0438109	0.712846	0.863392
100020912	100006190	0.0186018	0.871583	0.943908
100020912	100006191	-0.0941319	0.383018	0.631592
100020912	100006260	0.0805078	0.416551	0.660906
100020912	100006282	0.121388	0.324091	0.576909
100020912	100006290	0.031484	0.751036	0.884387
100020912	100006292	0.0219247	0.82516	0.921859
100020912	100006293	-0.00302998	0.975647	0.989978
100020912	100006294	-0.0326896	0.741831	0.879384
100020912	100006295	0.0178811	0.857025	0.937072
100020912	100006296	-0.0321349	0.746063	0.881606
100020912	100006298	-0.0537715	0.58773	0.787188
100020912	100006314	0.113347	0.251944	0.501316
100020912	100006361	0.101675	0.304412	0.557572
100020912	100006367	-0.0936626	0.344296	0.596033
100020912	100006369	0.152885	0.203066	0.442396
100020912	100006370	0.280273	0.00395557	0.0295797
100020912	100006375	-0.0292603	0.771461	0.894882
100020912	100006376	0.134089	0.279339	0.531343
100020912	100006378	-0.184954	0.11466	0.312213
100020912	100006379	-0.0474448	0.632461	0.815954
100020912	100006430	0.0188947	0.849014	0.933319
100020912	100006435	0.0576154	0.563212	0.771125
100020912	100006438	-0.0474448	0.632461	0.815954
100020912	100006614	0.0267979	0.788162	0.903641
100020912	100006619	0.267884	0.0296574	0.128116
100020912	100006620	-0.0623803	0.570609	0.776058
100020912	100006627	-0.0727602	0.611872	0.802816
100020912	100006641	-0.0301078	0.761587	0.889825
100020912	100006642	0.0439909	0.673752	0.840721
100020912	100006644	0.165778	0.134188	0.344308
100020912	100006726	-0.157174	0.112842	0.309073
100020912	100008903	0.00315801	0.974619	0.989487
100020912	100008904	-0.0324336	0.743783	0.880464
100020912	100008914	-0.213816	0.0293003	0.127065
100020912	100008915	-0.11435	0.247745	0.496538
100020912	100008916	-0.11468	0.246371	0.494978
100020912	100008919	-0.0433123	0.668739	0.837839
100020912	100008920	0.102966	0.298281	0.551364
100020912	100008921	-0.140446	0.15502	0.376271
100020912	100008928	-0.0345247	0.727891	0.871853
100020912	100008930	-0.106999	0.279654	0.531632
100020912	100008934	0.0208861	0.854099	0.93572
100020912	100008954	0.0351222	0.723371	0.869263
100020912	100008955	0.00582524	0.9532	0.98042
100020912	100008956	0.0754294	0.446645	0.685423
100020912	100008957	-0.128091	0.195031	0.432019
100020912	100008976	0.124144	0.209266	0.450258
100020912	100008977	-0.0710872	0.473315	0.706334
100020912	100008980	-0.0136242	0.890819	0.952869
100020912	100008984	-0.0684413	0.48998	0.718978
100020912	100008985	-0.056172	0.571144	0.776414
100020912	100008990	0.0293396	0.767495	0.892794
100020912	100008991	0.0130475	0.895928	0.955113
100020912	100008992	-0.0135496	0.891414	0.953142
100020912	100008993	-0.134322	0.174009	0.403181
100020912	100008994	-0.111138	0.261362	0.511931
100020912	100008998	-0.0162381	0.870041	0.943123
100020912	100008999	-0.226822	0.0205886	0.0992893
100020912	100009002	-0.191273	0.0517714	0.187007
100020912	100009005	-0.101718	0.304208	0.557388
100020912	100009007	-0.00299797	0.975904	0.99008
100020912	100009009	-0.0531953	0.591743	0.789913
100020912	100009014	-0.11324	0.252393	0.501801
100020912	100009025	0.106572	0.281587	0.533788
100020912	100009026	-0.109485	0.268569	0.519824
100020912	100009027	0.0161528	0.870718	0.943469
100020912	100009028	0.0531464	0.595757	0.792488
100020912	100009030	-0.0629254	0.525696	0.745152
100020912	100009038	0.0992745	0.31603	0.569098
100020912	100009042	0.0316358	0.787591	0.903337
100020912	100009045	0.0299385	0.826623	0.922512
100020912	100009052	-0.0121175	0.903788	0.958688
100020912	100009055	0.00012081	0.999034	0.999592
100020912	100009066	-0.0345515	0.732898	0.874549
100020912	100009069	0.0130588	0.895324	0.954846
100020912	100009075	-0.0204499	0.837547	0.927808
100020912	100009078	0.204972	0.0368645	0.148721
100020912	100009130	-0.104044	0.293226	0.546134
100020912	100009131	-0.153174	0.120573	0.322166
100020912	100009139	-0.183079	0.0628519	0.212742
100020912	100009154	-0.160524	0.163133	0.388022
100020912	100009160	-0.244831	0.0122498	0.068611
100020912	100009162	-0.0284434	0.774404	0.89651
100020912	100009181	0.0531822	0.624684	0.811031
100020912	100009217	0.215631	0.0379096	0.151606
100020912	100009222	0.0315434	0.754175	0.885998
100020912	100009225	0.0322842	0.744923	0.881006
100020912	100009227	0.0283154	0.775393	0.897013
100020912	100009232	0.0949216	0.33782	0.589984
100020912	100009233	0.223937	0.0338559	0.140369
100020912	100009246	0.159714	0.10534	0.29589
100020912	100009264	0.135026	0.171742	0.400203
100020912	100009266	0.230513	0.0451425	0.170622
100020912	100009271	-0.143084	0.168889	0.396216
100020912	100009272	-0.0383975	0.698764	0.855197
100020912	100009275	-0.0831196	0.425758	0.668589
100020912	100009278	-0.249162	0.0119832	0.0675468
100020912	100009329	-0.155607	0.11472	0.312296
100020912	100009331	0.151154	0.261707	0.512286
100020912	100009332	0.185638	0.101431	0.289054
100020912	100009343	-0.0459841	0.65469	0.829588
100020912	100009345	-0.252638	0.0557082	0.196309
100020912	100009394	-0.189598	0.053895	0.192037
100020912	100009406	-0.146943	0.136615	0.348198
100020912	100009407	0.0656272	0.553107	0.764297
100020912	100010850	0.107614	0.354808	0.605687
100020912	100010869	-0.0703807	0.497932	0.724851
100020912	100010895	0.157652	0.113535	0.310244
100020912	100010896	0.105804	0.28509	0.537476
100020912	100010901	0.129649	0.189611	0.424625
100020912	100010918	-0.0626354	0.576142	0.779651
100020912	100010919	-0.0059702	0.955975	0.981653
100020912	100010922	-0.0812153	0.417098	0.661363
100020912	100010923	-0.0836693	0.403115	0.649458
100020912	100010925	-0.18617	0.1955	0.432625
100020912	100010930	-0.00810182	0.938563	0.974329
100020912	100010936	-0.0389284	0.699125	0.855398
100020912	100010937	-0.0616772	0.533957	0.750961
100020912	100010940	-0.0640539	0.598329	0.794098
100020912	100010941	0.0268964	0.786372	0.902651
100020912	100010942	-0.00499307	0.95988	0.98338
100020912	100010955	0.11961	0.226514	0.471639
100020912	100015609	0.0298839	0.765581	0.89185
100020912	100015620	-0.0840073	0.396519	0.64365
100020912	100015623	-0.0946931	0.385806	0.634088
100020912	100015625	-0.00251505	0.979885	0.991705
100020912	100015632	0.0700557	0.490798	0.719603
100020912	100015637	-0.0739251	0.455788	0.692749
100020912	100015638	-0.16762	0.0889827	0.266208
100020912	100015640	0.0358238	0.761876	0.889958
100020912	100015641	-0.0776989	0.446979	0.685698
100020912	100015643	-0.231121	0.0188295	0.0932143
100020912	100015681	-0.0593466	0.635971	0.81817
100020912	100015723	-0.190601	0.0805868	0.249816
100020912	100015727	-0.00883131	0.946145	0.977524
100020912	100015731	0.119864	0.249843	0.498984
100020912	100015735	0.215033	0.0442255	0.168213
100020912	100015737	-0.00187275	0.989702	0.995708
100020912	100015744	-0.0529612	0.663248	0.834794
100020912	100015745	-0.141865	0.15085	0.369856
100020912	100015752	-0.330918	0.0202068	0.0980132
100020912	100015760	0.252499	0.0146148	0.0779471
100020912	100015786	-0.0123546	0.900939	0.957384
100020912	100015787	0.108332	0.273669	0.525258
100020912	100015788	0.108087	0.274764	0.526477
100020912	100015789	-0.15232	0.122681	0.325666
100020912	100015790	0.0506348	0.609728	0.801453
100020912	100015791	-0.0255094	0.797145	0.908062
100020912	100015792	0.206679	0.0352888	0.144406
100020912	100015793	0.123635	0.215708	0.458306
100020912	100015831	-0.164939	0.0959247	0.279168
100020912	100015834	-0.0279953	0.780008	0.899325
100020912	100015835	-0.0310374	0.756809	0.88731
100020912	100015836	-0.040468	0.689336	0.849865
100020912	100015837	-0.0916249	0.354941	0.605825
100020912	100015838	0.117162	0.260755	0.511289
100020912	100015839	-0.112131	0.257101	0.507136
100020912	100015840	-0.0745012	0.452274	0.689965
100020912	100015850	0.00521978	0.967347	0.986416
100020912	100015882	0.0771898	0.436078	0.677148
100020912	100015962	0.124773	0.206948	0.447282
100020912	100015965	0.0854313	0.472361	0.705535
100020912	100015966	-0.0555959	0.575104	0.779044
100020912	100015967	0.0137309	0.88997	0.952486
100020912	100015968	0.0559906	0.572389	0.777223
100020912	100015971	0.0607916	0.539857	0.755117
100020912	100016038	-0.190771	0.0523997	0.188513
100020912	100016069	-0.0986282	0.341653	0.593554
100020912	100019794	0.0425798	0.667795	0.837319
100020912	100019801	-0.109505	0.463728	0.698764
100020912	100019831	0.0531501	0.694569	0.852848
100020912	100019892	0.20726	0.0395486	0.155999
100020912	100019957	-0.14374	0.162359	0.386941
100020912	100019968	0.0884029	0.372185	0.62182
100020912	100019972	0.0415038	0.677223	0.842738
100020912	100019975	0.159469	0.105883	0.296841
100020912	100019978	0.157836	0.109551	0.303348
100020912	100019981	0.151453	0.134537	0.344885
100020912	100019982	0.113912	0.24957	0.498683
100020912	100019984	0.124142	0.320657	0.573668
100020912	100019986	0.0370544	0.780532	0.899637
100020912	100020004	0.134727	0.172701	0.401459
100020912	100020203	-0.086451	0.493501	0.72162
100020912	100020204	0.0817242	0.414175	0.658984
100020912	100020205	0.00423557	0.965962	0.985879
100020912	100020208	0.162371	0.0995999	0.285755
100020912	100020211	-0.0448096	0.651504	0.827681
100020912	100020214	-0.00422299	0.968132	0.986727
100020912	100020217	0.1327	0.179313	0.410737
100020912	100020219	0.0422277	0.670381	0.838753
100020912	100020241	0.179206	0.0687241	0.225542
100020912	100020259	0.000141516	0.998968	0.999561
100020912	100020261	-0.114527	0.256537	0.506529
100020912	100020262	-0.0460526	0.657651	0.831368
100020912	100020276	0.0872908	0.380613	0.629519
100020912	100020343	-0.176144	0.0736748	0.235922
100020912	100020351	0.0420779	0.718169	0.866486
100020912	100020360	-0.0682179	0.598311	0.794086
100020912	100020361	0.225761	0.0218509	0.103585
100020912	100020371	0.0675557	0.495626	0.723173
100020912	100020372	0.21196	0.0307683	0.131421
100020912	100020377	0.0574521	0.572177	0.777108
100020912	100020378	0.226756	0.0225903	0.106031
100020912	100020409	0.0126747	0.898386	0.956279
100020912	100020414	0.0318361	0.748344	0.882847
100020912	100020417	-0.0529713	0.593307	0.790972
100020912	100020419	0.137032	0.165405	0.39123
100020912	100020421	0.0275056	0.791323	0.905172
100020912	100020423	-0.0286869	0.773617	0.896116
100020912	100020425	0.0258402	0.794572	0.906752
100020912	100020427	0.0546449	0.593054	0.790815
100020912	100020478	-0.170575	0.0834128	0.255475
100020912	100020479	0.139242	0.188059	0.422612
100020912	100020487	-0.113656	0.250643	0.499844
100020912	100020488	0.200366	0.112403	0.308315
100020912	100020493	0.134496	0.318539	0.571608
100020912	100020496	0.207049	0.0767244	0.242104
100020912	100020497	0.170103	0.193811	0.430365
100020912	100020502	0.210922	0.154696	0.375788
100020912	100020514	0.307161	0.010251	0.060202
100020912	100020515	0.0498177	0.617262	0.806229
100020912	100020536	0.0780935	0.45191	0.68967
100020912	100020541	0.0555212	0.575619	0.779335
100020912	100020542	0.116771	0.281433	0.533633
100020912	100020545	-0.136755	0.166271	0.392462
100020912	100020546	-0.0340795	0.733824	0.875093
100020912	100020549	-0.0492308	0.731546	0.873821
100020912	100020550	-0.137331	0.164476	0.389914
100020912	100020578	0.108779	0.28134	0.533526
100020912	100020631	-0.197226	0.156911	0.379034
100020912	100020819	-0.024784	0.802795	0.910791
100020912	100020822	-0.0428803	0.671853	0.839589
100020912	100020823	0.124829	0.238419	0.48576
100020912	100020825	-0.141249	0.154686	0.375779
100020912	100020833	0.206992	0.0359162	0.146154
100020912	100020837	0.0127174	0.898046	0.956121
100020912	100020848	0.0360778	0.753833	0.885803
100020912	100020853	-0.0425283	0.728614	0.872246
100020912	100020866	0.122143	0.256932	0.506938
100020912	100020893	0.0978769	0.322925	0.575849
100020912	100020902	0.573919	4.11426e-09	1.97776e-07
100020912	100020908	0.709506	3.45134e-17	5.19553e-15
100020973	35	-0.00529809	0.958707	0.982873
100020973	50	-0.00382189	0.970051	0.987556
100020973	55	0.101311	0.318376	0.571471
100020973	62	0.114334	0.286025	0.53852
100020973	93	0.164947	0.102772	0.291394
100020973	98	-0.0725046	0.475729	0.708204
100020973	111	-0.107619	0.289017	0.541799
100020973	112	0.0503525	0.620634	0.808429
100020973	117	0.19945	0.102965	0.291774
100020973	132	0.193259	0.0552897	0.195285
100020973	136	-0.00962072	0.925093	0.968445
100020973	143	-0.0214166	0.836788	0.927425
100020973	144	-0.0014811	0.989009	0.995432
100020973	158	0.221076	0.0278759	0.12276
100020973	171	0.233717	0.0198982	0.0969295
100020973	179	0.00492476	0.964321	0.985177
100020973	180	-0.0658009	0.517569	0.739266
100020973	181	0.0145949	0.885989	0.950617
100020973	182	-0.218194	0.0300337	0.129256
100020973	189	0.324403	0.00105346	0.0105418
100020973	192	0.145937	0.149488	0.367829
100020973	194	0.163884	0.105041	0.295364
100020973	197	-0.035337	0.728409	0.872134
100020973	207	0.259035	0.00962594	0.0574749
100020973	208	-0.0322174	0.794236	0.906608
100020973	209	0.208139	0.0387012	0.153703
100020973	212	-0.135716	0.187359	0.421764
100020973	213	0.0758813	0.455367	0.692442
100020973	229	0.00465059	0.963561	0.984899
100020973	231	-0.0468769	0.644978	0.823648
100020973	234	0.123315	0.223973	0.468537
100020973	235	0.116265	0.261853	0.512466
100020973	240	0.20914	0.037753	0.151174
100020973	241	-0.0521776	0.611752	0.802741
100020973	244	0.265281	0.007961	0.0499909
100020973	250	0.137786	0.173818	0.402965
100020973	252	0.0972171	0.338425	0.590529
100020973	254	-0.155077	0.125352	0.330071
100020973	266	-0.0523438	0.606865	0.799632
100020973	267	-0.0629685	0.535794	0.752276
100020973	272	0.108006	0.340275	0.592263
100020973	273	0.178611	0.0784665	0.245638
100020973	275	0.160915	0.111578	0.306882
100020973	278	0.131008	0.196171	0.43353
100020973	279	0.0995671	0.326821	0.579467
100020973	297	0.0367223	0.718201	0.8665
100020973	302	0.187777	0.0730608	0.234617
100020973	310	0.273284	0.00620189	0.0414945
100020973	313	-0.00307978	0.975864	0.990061
100020973	327	0.246331	0.015006	0.0794114
100020973	330	0.183377	0.0692414	0.226639
100020973	331	0.195758	0.0521543	0.187911
100020973	338	-0.094496	0.352182	0.603361
100020973	339	-0.0779344	0.443226	0.682738
100020973	340	0.213704	0.0336761	0.139848
100020973	342	0.0427582	0.674319	0.84103
100020973	344	0.321719	0.00116548	0.0114248
100020973	355	0.0604824	0.552048	0.763484
100020973	356	0.170427	0.0916898	0.271413
100020973	358	0.2824	0.00462522	0.033291
100020973	361	0.14509	0.193406	0.429809
100020973	362	0.0397389	0.697646	0.854614
100020973	363	0.0225479	0.824681	0.921623
100020973	376	0.164007	0.104775	0.294901
100020973	381	0.102956	0.310541	0.563562
100020973	391	0.180705	0.0734662	0.235471
100020973	397	0.125553	0.215611	0.458201
100020973	407	0.137291	0.175383	0.405137
100020973	409	0.172888	0.0870296	0.26249
100020973	415	0.0458503	0.652243	0.828072
100020973	418	0.118483	0.257992	0.508141
100020973	424	-0.0215337	0.832449	0.925315
100020973	432	0.166209	0.100132	0.286648
100020973	439	0.075201	0.45943	0.695534
100020973	444	0.206283	0.0405097	0.158562
100020973	445	0.154038	0.127934	0.334263
100020973	452	-0.06094	0.549038	0.761416
100020973	460	-0.0877551	0.387736	0.635819
100020973	461	-0.0270254	0.790599	0.904815
100020973	466	-0.0414093	0.685592	0.847663
100020973	480	0.185974	0.0653245	0.218155
100020973	482	0.299802	0.00257168	0.0212511
100020973	491	0.0419653	0.686367	0.848144
100020973	498	0.210353	0.0366319	0.148109
100020973	500	0.0159826	0.879807	0.947794
100020973	501	-0.010068	0.921213	0.966673
100020973	503	0.223203	0.0263688	0.118169
100020973	504	-0.0224993	0.825947	0.922222
100020973	512	0.0578726	0.569363	0.775259
100020973	519	-0.0642548	0.527478	0.746422
100020973	533	0.0958936	0.345073	0.59677
100020973	535	0.013086	0.897709	0.955971
100020973	537	-0.0804082	0.428843	0.671108
100020973	561	0.223228	0.0263517	0.118124
100020973	563	0.184354	0.0677462	0.223417
100020973	564	0.149499	0.139697	0.353045
100020973	565	0.224341	0.0255915	0.115744
100020973	566	0.153234	0.129961	0.337561
100020973	572	-0.0137291	0.892711	0.953686
100020973	796	-0.00489005	0.961885	0.984213
100020973	798	0.0285478	0.799036	0.90901
100020973	799	-0.014496	0.886757	0.950971
100020973	800	0.0866172	0.393943	0.641411
100020973	803	-0.236994	0.018183	0.0909475
100020973	806	-0.02235	0.826196	0.922326
100020973	811	0.219827	0.0287945	0.12556
100020973	815	0.0207916	0.838144	0.92806
100020973	821	0.122573	0.226795	0.471991
100020973	823	0.185615	0.0658545	0.219294
100020973	825	-0.0887199	0.382519	0.631165
100020973	826	-0.103088	0.350743	0.602109
100020973	827	-0.0647736	0.551138	0.762905
100020973	828	0.0521292	0.629556	0.81409
100020973	849	0.104368	0.30898	0.561973
100020973	878	0.187866	0.0625856	0.212117
100020973	880	-0.14359	0.167373	0.394119
100020973	881	-0.00842377	0.935079	0.972837
100020973	888	0.0106494	0.91668	0.964625
100020973	891	0.0180458	0.859283	0.938152
100020973	892	0.106271	0.295136	0.548145
100020973	893	0.0859246	0.39775	0.644745
100020973	913	0.134075	0.185811	0.419691
100020973	917	0.186902	0.06397	0.215207
100020973	922	-0.105703	0.409654	0.655059
100020973	923	0.0623306	0.578003	0.78078
100020973	925	0.0349165	0.731518	0.873818
100020973	926	0.247285	0.0135999	0.073982
100020973	932	0.0249053	0.808666	0.913781
100020973	935	0.176584	0.103861	0.293284
100020973	980	-0.0140754	0.890021	0.95251
100020973	1001	0.384304	8.59622e-05	0.00135472
100020973	1002	-0.00692641	0.945752	0.977332
100020973	1004	0.0835374	0.411038	0.656245
100020973	1021	0.236821	0.0182703	0.0912453
100020973	1022	0.0128386	0.899633	0.956815
100020973	1023	0.0100557	0.92131	0.966697
100020973	1024	0.0922573	0.363757	0.614153
100020973	1025	0.104205	0.304675	0.557833
100020973	1026	-0.000989487	0.992244	0.996785
100020973	1052	-0.279505	0.00508194	0.0357432
100020973	1053	-0.0138899	0.891462	0.95317
100020973	1082	0.185962	0.0653427	0.218194
100020973	1083	0.187137	0.0636305	0.214496
100020973	1084	0.203834	0.0430045	0.165099
100020973	1087	-0.0284972	0.779478	0.898995
100020973	1090	0.0851206	0.402197	0.648682
100020973	1094	0.20188	0.0450858	0.170489
100020973	1102	0.077885	0.443516	0.682988
100020973	1105	-0.109573	0.280299	0.532387
100020973	1110	0.0964502	0.342267	0.594106
100020973	1111	-0.0742362	0.465226	0.699919
100020973	1113	0.0367347	0.71811	0.866445
100020973	1114	0.0745455	0.463364	0.698493
100020973	1124	0.181917	0.0715244	0.231449
100020973	1125	-0.019928	0.858957	0.937966
100020973	1128	-0.0368955	0.716929	0.865729
100020973	1134	0.151713	0.133862	0.343812
100020973	1135	-0.039765	0.695955	0.853653
100020973	1136	0.0651008	0.524208	0.744168
100020973	1137	-0.0213976	0.833493	0.925837
100020973	1140	0.122325	0.227741	0.473124
100020973	1143	0.0238961	0.814382	0.916667
100020973	1162	-0.10475	0.302142	0.555294
100020973	1215	0.222852	0.0368907	0.148794
100020973	1221	-0.00906617	0.929031	0.970243
100020973	1224	0.289252	0.00368652	0.0280161
100020973	1231	-0.0832282	0.412778	0.657725
100020973	1235	0.153754	0.128649	0.335399
100020973	1239	-0.066073	0.515835	0.737959
100020973	1242	0.0696846	0.493103	0.721299
100020973	1254	-0.0346073	0.733806	0.875088
100020973	1256	0.0270501	0.790412	0.904737
100020973	1258	0.0409892	0.716365	0.865417
100020973	1268	0.182647	0.0703754	0.228994
100020973	1342	0.173531	0.0858434	0.260176
100020973	1442	0.0595176	0.558419	0.767874
100020973	1488	0.0383399	0.802551	0.910672
100020973	1489	0.101237	0.318733	0.571762
100020973	1518	-0.193779	0.0546254	0.193771
100020973	1526	-0.0241435	0.812495	0.91579
100020973	1528	-0.118602	0.242314	0.490274
100020973	1537	-0.0332591	0.74381	0.880486
100020973	1538	-0.293123	0.00323516	0.0253675
100020973	1539	0.142635	0.159018	0.382054
100020973	1547	-0.169957	0.0926017	0.273072
100020973	1628	0.204775	0.0453542	0.171155
100020973	1629	0.253286	0.0186221	0.0924815
100020973	1648	0.118949	0.240931	0.488693
100020973	1869	0.00846011	0.933765	0.97224
100020973	2029	-0.0570686	0.574749	0.778795
100020973	2050	-0.038021	0.708676	0.860986
100020973	2051	-0.0934818	0.357397	0.608195
100020973	2054	-0.0599505	0.555556	0.766031
100020973	100000007	0.389573	6.73004e-05	0.0011034
100020973	100000008	0.116005	0.252856	0.502325
100020973	100000010	-0.124532	0.23691	0.484013
100020973	100000011	-0.179757	0.103927	0.293414
100020973	100000014	-0.0668027	0.511199	0.734687
100020973	100000015	-0.0171821	0.866643	0.941603
100020973	100000016	-0.00962406	0.93424	0.972469
100020973	100000036	0.248151	0.0132648	0.0726523
100020973	100000039	0.0040569	0.96821	0.98676
100020973	100000042	0.0739394	0.467017	0.70127
100020973	100000054	0.0236487	0.816269	0.917546
100020973	100000096	0.129153	0.202636	0.441872
100020973	100000257	-0.0122078	0.90454	0.959071
100020973	100000258	-0.0286191	0.828159	0.923209
100020973	100000263	0.21363	0.0337393	0.140025
100020973	100000265	-0.115077	0.256696	0.506678
100020973	100000269	0.250179	0.0125076	0.0696499
100020973	100000276	0.0175758	0.862912	0.939928
100020973	100000282	0.00746578	0.941838	0.97569
100020973	100000285	0.137229	0.264451	0.515366
100020973	100000295	0.343205	0.00677223	0.0443078
100020973	100000406	0.106221	0.295362	0.54835
100020973	100000409	0.0401019	0.705868	0.859457
100020973	100000436	0.0286385	0.812597	0.915848
100020973	100000437	0.0267038	0.793035	0.906029
100020973	100000442	0.0514149	0.616973	0.806043
100020973	100000445	0.000210266	0.998352	0.999325
100020973	100000453	0.119981	0.244269	0.492546
100020973	100000463	0.312925	0.00161258	0.0147655
100020973	100000467	0.00327767	0.974314	0.989359
100020973	100000487	0.0629301	0.599475	0.794845
100020973	100000491	0.012851	0.899537	0.95678
100020973	100000551	0.175436	0.0824057	0.253517
100020973	100000580	0.0142857	0.888389	0.951732
100020973	100000616	0.109981	0.2785	0.530514
100020973	100000626	0.0765121	0.451617	0.689436
100020973	100000630	7.96305e-05	0.999402	0.99973
100020973	100000639	-0.011713	0.908392	0.960848
100020973	100000656	-0.223599	0.0260962	0.117341
100020973	100000657	-0.0944094	0.352625	0.60376
100020973	100000665	-0.103438	0.308267	0.561264
100020973	100000672	0.126444	0.212347	0.454029
100020973	100000706	0.219262	0.0300674	0.12936
100020973	100000707	0.0685436	0.502456	0.728299
100020973	100000708	0.0545826	0.591549	0.789781
100020973	100000711	0.16481	0.110481	0.304968
100020973	100000715	0.127324	0.239911	0.487518
100020973	100000743	0.187829	0.0626384	0.212226
100020973	100000765	0.265482	0.047983	0.177779
100020973	100000773	-0.123661	0.222665	0.466918
100020973	100000774	0.135881	0.179901	0.4116
100020973	100000776	0.206073	0.0407191	0.159095
100020973	100000781	0.125949	0.214156	0.45624
100020973	100000784	-0.017861	0.869574	0.942887
100020973	100000787	-0.172777	0.0872362	0.262863
100020973	100000792	0.0620779	0.541589	0.756334
100020973	100000802	0.161113	0.111133	0.306071
100020973	100000808	0.16367	0.125377	0.33012
100020973	100000827	0.0503896	0.620376	0.808236
100020973	100000840	-0.296918	0.00314399	0.0248162
100020973	100000841	-0.258343	0.00982818	0.0583695
100020973	100000846	0.164121	0.110078	0.304283
100020973	100000856	0.0139641	0.890886	0.952905
100020973	100000863	0.0236116	0.816552	0.917668
100020973	100000900	-0.0285591	0.779012	0.898761
100020973	100000924	-0.0356957	0.725762	0.870597
100020973	100000936	0.198553	0.0488214	0.179808
100020973	100000943	0.0229797	0.852439	0.93493
100020973	100000961	-0.0283859	0.780317	0.899524
100020973	100000963	0.134682	0.183812	0.416954
100020973	100000997	-0.0376994	0.71103	0.862338
100020973	100001002	0.12757	0.208273	0.448975
100020973	100001006	-0.0493012	0.627956	0.813089
100020973	100001007	0.124242	0.220481	0.464234
100020973	100001022	-0.155436	0.12447	0.328638
100020973	100001026	0.114351	0.285952	0.538451
100020973	100001034	0.0119975	0.906177	0.959837
100020973	100001040	0.12867	0.204342	0.444027
100020973	100001048	0.057325	0.579054	0.781454
100020973	100001051	0.221991	0.0272188	0.120721
100020973	100001054	0.0503649	0.620548	0.808362
100020973	100001055	-0.0645398	0.527797	0.746647
100020973	100001064	-0.0273408	0.799237	0.909102
100020973	100001073	0.174545	0.083999	0.256604
100020973	100001083	-0.0302913	0.779356	0.898937
100020973	100001086	0.448283	4.13201e-06	9.98999e-05
100020973	100001092	0.0938776	0.355356	0.606225
100020973	100001102	-0.0256401	0.801105	0.910019
100020973	100001104	0.0404824	0.690747	0.850641
100020973	100001106	0.176558	0.114855	0.312514
100020973	100001108	0.21159	0.0374775	0.150427
100020973	100001112	-0.05906	0.561454	0.770008
100020973	100001121	-0.0391589	0.700366	0.856108
100020973	100001125	0.103409	0.412367	0.657371
100020973	100001126	0.119171	0.240046	0.487657
100020973	100001145	-0.110214	0.295621	0.54861
100020973	100001148	0.109598	0.330062	0.582544
100020973	100001149	0.0567239	0.636016	0.818197
100020973	100001150	0.234756	0.0220252	0.104167
100020973	100001151	0.0124643	0.928721	0.970128
100020973	100001162	0.317217	0.00137792	0.0130387
100020973	100001167	0.278182	0.00530384	0.0369239
100020973	100001170	0.0762152	0.45338	0.69084
100020973	100001178	-0.013086	0.897709	0.955971
100020973	100001181	-0.0860611	0.428019	0.670396
100020973	100001182	0.00493506	0.961334	0.984015
100020973	100001193	-0.0811379	0.424652	0.667669
100020973	100001195	0.0873881	0.407488	0.653198
100020973	100001197	-0.148485	0.142434	0.357292
100020973	100001198	-0.0638961	0.52979	0.748085
100020973	100001207	0.116097	0.262547	0.513229
100020973	100001208	0.107453	0.310674	0.563706
100020973	100001211	0.00168952	0.986827	0.99456
100020973	100001212	0.230118	0.02194	0.103877
100020973	100001229	-0.222134	0.0554379	0.195645
100020973	100001232	-0.085784	0.405956	0.651859
100020973	100001247	0.0937168	0.356184	0.607059
100020973	100001251	-0.0227211	0.823357	0.921024
100020973	100001253	0.2694	0.00700723	0.045456
100020973	100001254	0.147396	0.145416	0.361702
100020973	100001256	0.0957699	0.345698	0.597309
100020973	100001257	0.0914012	0.432303	0.674017
100020973	100001263	0.227681	0.023422	0.108755
100020973	100001266	0.197662	0.0498636	0.182374
100020973	100001267	-0.122492	0.250078	0.499244
100020973	100001270	0.148534	0.1423	0.357101
100020973	100001271	0.178788	0.0766239	0.241877
100020973	100001272	0.354026	0.000324468	0.00406489
100020973	100001274	0.0573779	0.572675	0.777419
100020973	100001276	0.152418	0.132043	0.340927
100020973	100001277	0.00388374	0.969566	0.987345
100020973	100001278	0.00338899	0.973442	0.988979
100020973	100001279	0.124723	0.286352	0.538894
100020973	100001287	0.248918	0.012974	0.071521
100020973	100001293	0.165887	0.1008	0.287858
100020973	100001294	0.324675	0.00104267	0.01046
100020973	100001295	0.270118	0.00685185	0.0446919
100020973	100001296	0.129388	0.201809	0.440766
100020973	100001300	0.249227	0.0128583	0.0710597
100020973	100001310	0.286838	0.0089829	0.054665
100020973	100001313	0.178899	0.0764376	0.24153
100020973	100001314	0.136648	0.177433	0.408036
100020973	100001315	-0.00847248	0.933668	0.972208
100020973	100001320	0.0969944	0.339537	0.591548
100020973	100001322	0.00180212	0.988187	0.995128
100020973	100001323	0.0208768	0.850491	0.934
100020973	100001324	-0.125502	0.304173	0.557352
100020973	100001334	0.22181	0.041331	0.160684
100020973	100001335	-0.00910328	0.928742	0.970136
100020973	100001337	-0.0568584	0.576161	0.779664
100020973	100001359	0.153704	0.128773	0.335612
100020973	100001386	0.0681091	0.509668	0.733545
100020973	100001391	0.318639	0.00130728	0.0125088
100020973	100001392	0.116413	0.251179	0.500463
100020973	100001393	0.111441	0.272132	0.523572
100020973	100001395	0.235325	0.0190401	0.0939814
100020973	100001396	0.179965	0.0896368	0.26744
100020973	100001397	0.139433	0.187447	0.421874
100020973	100001398	0.0774476	0.539738	0.755036
100020973	100001399	0.024734	0.811941	0.915485
100020973	100001400	0.292208	0.00333715	0.0259685
100020973	100001402	-0.0442216	0.700654	0.856261
100020973	100001403	0.130306	0.203315	0.442737
100020973	100001404	0.0877016	0.494298	0.722203
100020973	100001405	0.273046	0.00652363	0.0430944
100020973	100001409	0.0581302	0.579939	0.782045
100020973	100001412	0.00623377	0.95117	0.979643
100020973	100001413	-0.0525046	0.605759	0.798873
100020973	100001415	-0.0123191	0.903674	0.958618
100020973	100001416	0.299382	0.00260952	0.0215001
100020973	100001417	-0.0289672	0.775936	0.897274
100020973	100001423	0.0901422	0.374906	0.624313
100020973	100001425	-0.0445022	0.661833	0.833905
100020973	100001426	0.126197	0.218057	0.461249
100020973	100001433	0.101696	0.388597	0.636557
100020973	100001437	-0.0121583	0.904925	0.959249
100020973	100001445	-0.133663	0.199021	0.437146
100020973	100001446	0.164082	0.104616	0.29461
100020973	100001452	0.10141	0.32297	0.575884
100020973	100001454	-0.0764679	0.497449	0.72449
100020973	100001456	0.291218	0.00345064	0.0266541
100020973	100001461	0.0676809	0.505649	0.730614
100020973	100001462	0.216463	0.0313969	0.13329
100020973	100001466	0.0383948	0.748812	0.883123
100020973	100001467	0.0538462	0.670102	0.838586
100020973	100001468	0.0955968	0.346575	0.598095
100020973	100001485	0.242078	0.0157751	0.0822616
100020973	100001501	0.236203	0.0185851	0.0923531
100020973	100001509	0.140477	0.169933	0.397779
100020973	100001510	0.0176129	0.862625	0.939774
100020973	100001511	0.276549	0.00558943	0.0384051
100020973	100001526	0.408472	0.00145655	0.0136223
100020973	100001540	0.334892	0.000703518	0.00763111
100020973	100001541	0.332962	0.000758572	0.00811308
100020973	100001550	-0.0454669	0.654965	0.829747
100020973	100001551	0.268349	0.00724055	0.0465945
100020973	100001562	0.1859	0.0654339	0.218399
100020973	100001567	0.0892517	0.379662	0.628603
100020973	100001569	0.29342	0.00320269	0.0251725
100020973	100001570	0.247186	0.0136387	0.0741401
100020973	100001571	0.237019	0.0181706	0.090898
100020973	100001577	0.144146	0.182852	0.415639
100020973	100001579	-0.0350649	0.73042	0.873202
100020973	100001580	0.0132285	0.897672	0.955953
100020973	100001586	-0.0692067	0.498321	0.725136
100020973	100001590	0.0118139	0.908084	0.96069
100020973	100001593	0.287421	0.00391894	0.0293704
100020973	100001594	0.169511	0.0934722	0.274643
100020973	100001597	-0.0669972	0.514385	0.736933
100020973	100001604	0.285431	0.00418645	0.0308756
100020973	100001605	0.178998	0.0762723	0.241206
100020973	100001606	0.187421	0.0632215	0.213564
100020973	100001609	-0.11718	0.248048	0.496887
100020973	100001612	-0.0616768	0.554828	0.765484
100020973	100001613	0.0482622	0.635228	0.817707
100020973	100001614	0.0554731	0.585505	0.785729
100020973	100001615	0.201521	0.0454768	0.17144
100020973	100001617	0.0547954	0.614202	0.804238
100020973	100001619	0.0195409	0.85091	0.934235
100020973	100001620	0.160037	0.113571	0.3103
100020973	100001624	0.211435	0.0506746	0.184321
100020973	100001635	0.0415825	0.693904	0.852406
100020973	100001654	0.0333952	0.742799	0.87994
100020973	100001655	-0.189711	0.0701025	0.228427
100020973	100001657	0.0520346	0.608994	0.800942
100020973	100001658	0.036043	0.725967	0.87073
100020973	100001662	0.388312	7.1389e-05	0.00115938
100020973	100001664	0.398382	0.00195325	0.0171648
100020973	100001668	0.14543	0.150923	0.369953
100020973	100001723	0.205169	0.0497703	0.182142
100020973	100001730	-0.0578355	0.569611	0.775413
100020973	100001731	0.161981	0.145973	0.362529
100020973	100001733	-0.0408426	0.691217	0.850896
100020973	100001734	0.113296	0.26418	0.51509
100020973	100001739	-0.0720594	0.47845	0.710221
100020973	100001740	0.166419	0.0996972	0.285927
100020973	100001743	0.0193197	0.849462	0.933562
100020973	100001755	0.292331	0.0033232	0.0258842
100020973	100001756	0.408188	2.74033e-05	0.000514895
100020973	100001757	0.076879	0.456578	0.693366
100020973	100001765	-0.0767645	0.533811	0.750867
100020973	100001767	0.0481509	0.63601	0.818194
100020973	100001768	0.0519481	0.706424	0.85979
100020973	100001777	-0.0168707	0.86836	0.942341
100020973	100001778	-0.124143	0.220852	0.464683
100020973	100001806	0.287844	0.0111337	0.0639496
100020973	100001810	0.131305	0.195151	0.432181
100020973	100001843	0.183163	0.0710331	0.230385
100020973	100001851	0.169697	0.0931087	0.274009
100020973	100001856	0.0265677	0.794066	0.906519
100020973	100001868	0.0492675	0.633585	0.816678
100020973	100001869	0.0088188	0.930963	0.971059
100020973	100001870	-0.185541	0.0659645	0.219527
100020973	100001872	0.0386856	0.731683	0.873888
100020973	100001876	-0.0075572	0.94082	0.97529
100020973	100001882	-0.101569	0.31966	0.572656
100020973	100001925	0.156572	0.162754	0.387496
100020973	100001948	0.0807421	0.426922	0.669538
100020973	100001950	-0.0574644	0.572094	0.777056
100020973	100001951	0.0415864	0.710667	0.86214
100020973	100001956	0.248844	0.0130019	0.0716211
100020973	100001977	-0.191861	0.0571101	0.1996
100020973	100001987	0.315362	0.00147527	0.0137636
100020973	100001988	-0.0315028	0.756907	0.887366
100020973	100001989	0.183166	0.0695667	0.227374
100020973	100001990	0.0708472	0.4859	0.715863
100020973	100001992	0.116636	0.250267	0.499431
100020973	100001993	0.129895	0.200032	0.438415
100020973	100001994	0.231169	0.0213258	0.101844
100020973	100001999	0.141076	0.163669	0.388749
100020973	100002003	0.11751	0.28414	0.536489
100020973	100002008	0.191707	0.0586205	0.20308
100020973	100002009	-0.215424	0.0322396	0.13575
100020973	100002014	-0.112158	0.269038	0.520302
100020973	100002015	-0.0591034	0.674203	0.840985
100020973	100002017	0.210496	0.0780709	0.244828
100020973	100002018	0.0747928	0.461877	0.697397
100020973	100002021	0.0992794	0.333291	0.585526
100020973	100002024	0.180618	0.0736065	0.235765
100020973	100002026	0.132197	0.194426	0.431182
100020973	100002027	0.134237	0.187569	0.422027
100020973	100002028	-0.0321212	0.752288	0.885054
100020973	100002029	-0.0378773	0.740332	0.878566
100020973	100002049	0.0476018	0.740112	0.878457
100020973	100002067	0.0514904	0.61275	0.803363
100020973	100002070	0.312245	0.00165293	0.0150532
100020973	100002094	-0.126038	0.216219	0.458927
100020973	100002102	0.147854	0.144157	0.359808
100020973	100002103	-0.0512925	0.614118	0.804167
100020973	100002106	-0.313506	0.00157881	0.0145239
100020973	100002107	-0.218664	0.0296724	0.128158
100020973	100002113	0.295842	0.0122485	0.0686046
100020973	100002122	0.10538	0.299224	0.552371
100020973	100002126	-0.0719481	0.479131	0.710726
100020973	100002128	0.130943	0.213442	0.455299
100020973	100002129	0.165863	0.100851	0.287958
100020973	100002137	0.296582	0.02139	0.102057
100020973	100002152	0.0605128	0.558096	0.767694
100020973	100002154	-0.00226345	0.98226	0.992717
100020973	100002167	0.113902	0.261617	0.512192
100020973	100002185	0.188417	0.0631721	0.213449
100020973	100002196	0.0423253	0.677432	0.842838
100020973	100002199	-0.139032	0.17215	0.400764
100020973	100002227	-0.17955	0.177454	0.408071
100020973	100002241	0.206202	0.0759151	0.240481
100020973	100002253	-0.0310924	0.777574	0.898073
100020973	100002259	-0.0138776	0.891558	0.953196
100020973	100002284	-0.0264688	0.794816	0.906858
100020973	100002356	0.0656277	0.518674	0.740047
100020973	100002367	-0.129907	0.199989	0.438367
100020973	100002376	-0.00456627	0.966717	0.986164
100020973	100002397	-0.0556339	0.584417	0.785025
100020973	100002417	-0.0108844	0.914848	0.963751
100020973	100002458	-0.0790105	0.436936	0.677845
100020973	100002462	-0.0204824	0.840519	0.929199
100020973	100002466	0.294187	0.00312015	0.0246714
100020973	100002488	-0.165281	0.102068	0.290203
100020973	100002500	0.11024	0.279869	0.53189
100020973	100002514	-0.128525	0.207221	0.447626
100020973	100002528	0.0668646	0.510807	0.734428
100020973	100002537	0.0366729	0.718565	0.866657
100020973	100002544	0.119003	0.305886	0.559024
100020973	100002613	0.133736	0.198776	0.436823
100020973	100002749	0.152233	0.13252	0.34164
100020973	100002761	0.188904	0.0652909	0.218077
100020973	100002769	0.171651	0.0893473	0.266907
100020973	100002784	0.06376	0.530669	0.748643
100020973	100002796	-0.0630056	0.535553	0.752129
100020973	100002825	-0.217551	0.133202	0.342703
100020973	100002873	0.0744068	0.483331	0.713886
100020973	100002875	0.298442	0.00269594	0.0220469
100020973	100002911	0.0609647	0.548876	0.761276
100020973	100002927	0.188683	0.0614333	0.209456
100020973	100002945	0.0259047	0.801144	0.910041
100020973	100002951	-0.0289177	0.776308	0.897462
100020973	100002952	0.0403216	0.691913	0.851243
100020973	100002953	0.0948299	0.350475	0.601844
100020973	100002989	0.0572789	0.573338	0.77791
100020973	100002990	0.0505133	0.619517	0.807665
100020973	100003000	0.0668275	0.511042	0.734572
100020973	100003001	0.140037	0.166825	0.393301
100020973	100003119	0.0738612	0.47214	0.705343
100020973	100003151	0.237205	0.0180775	0.0905681
100020973	100003169	0.111436	0.282321	0.534589
100020973	100003179	-0.0596537	0.557519	0.767318
100020973	100003183	0.0543955	0.659526	0.832499
100020973	100003185	0.0172538	0.878491	0.947178
100020973	100003210	0.171442	0.16538	0.391192
100020973	100003240	0.183464	0.0735746	0.235697
100020973	100003258	-0.0426221	0.675297	0.841651
100020973	100003260	0.116391	0.316699	0.569788
100020973	100003271	-0.0309091	0.76135	0.889684
100020973	100003397	0.105059	0.30071	0.553807
100020973	100003415	-0.116747	0.249812	0.498942
100020973	100003432	-0.0176874	0.895157	0.954781
100020973	100003434	0.193763	0.0811191	0.250912
100020973	100003470	-0.176586	0.0803836	0.249451
100020973	100003473	0.108788	0.38086	0.629714
100020973	100003589	0.159707	0.207459	0.44793
100020973	100003641	0.123153	0.250234	0.499401
100020973	100003674	0.109152	0.328985	0.581408
100020973	100003686	0.0320402	0.756641	0.887225
100020973	100003695	-0.0907112	0.371887	0.621559
100020973	100003696	-0.010989	0.931322	0.971224
100020973	100003892	0.0923627	0.365705	0.615957
100020973	100003901	0.163166	0.106592	0.298097
100020973	100003926	0.0827345	0.438194	0.678825
100020973	100004046	0.205306	0.0414902	0.161107
100020973	100004054	0.220537	0.0308371	0.131621
100020973	100004056	-0.139685	0.349041	0.60044
100020973	100004059	0.0238116	0.836062	0.927055
100020973	100004083	-0.0297037	0.771554	0.894935
100020973	100004088	0.102534	0.474006	0.706818
100020973	100004089	0.0856524	0.399252	0.646092
100020973	100004111	-0.0686704	0.499433	0.725995
100020973	100004112	0.543995	5.90615e-09	2.75917e-07
100020973	100004182	0.0539474	0.603599	0.797525
100020973	100004208	0.260717	0.00914992	0.0554006
100020973	100004227	0.242452	0.0167232	0.0857674
100020973	100004284	0.0164007	0.871996	0.944111
100020973	100004295	-0.00759431	0.94053	0.975147
100020973	100004299	0.147756	0.243953	0.492166
100020973	100004318	0.0292599	0.792871	0.905936
100020973	100004322	0.251973	0.0118698	0.0670958
100020973	100004327	0.00617192	0.951653	0.97985
100020973	100004328	-0.216054	0.0317257	0.134246
100020973	100004329	-0.26846	0.00721553	0.0464749
100020973	100004396	-0.118131	0.287495	0.540155
100020973	100004414	-0.0636487	0.531388	0.749146
100020973	100004499	-0.0807916	0.426638	0.669299
100020973	100004509	-0.0790167	0.525035	0.744709
100020973	100004523	0.108918	0.283203	0.535572
100020973	100004541	-0.0888562	0.384263	0.632677
100020973	100004542	0.19175	0.0572571	0.199963
100020973	100004561	-0.0613874	0.561035	0.76967
100020973	100004575	0.165384	0.109229	0.302789
100020973	100004601	0.0351058	0.801029	0.909982
100020973	100004634	0.17582	0.145421	0.361712
100020973	100004635	0.0661348	0.515441	0.737673
100020973	100005350	0.250142	0.0125211	0.0696999
100020973	100005372	0.0995424	0.326942	0.57956
100020973	100005373	-0.13196	0.192911	0.429142
100020973	100005383	-0.177972	0.0780011	0.244711
100020973	100005384	0.109499	0.280626	0.532757
100020973	100005389	0.137267	0.194461	0.431239
100020973	100005402	-0.0289764	0.793592	0.906264
100020973	100005418	0.198751	0.0485923	0.179268
100020973	100005463	-0.0203528	0.871145	0.943674
100020973	100005466	0.0681509	0.502692	0.728476
100020973	100005716	0.264366	0.00818788	0.0510519
100020973	100005717	0.13729	0.182248	0.414823
100020973	100005814	-0.102013	0.352882	0.603991
100020973	100005850	0.147841	0.148418	0.366237
100020973	100005864	-0.0682368	0.51344	0.736229
100020973	100005946	0.197926	0.0614858	0.209566
100020973	100005972	-0.149956	0.193015	0.429243
100020973	100005977	0.150219	0.278268	0.530254
100020973	100005985	-0.231255	0.0212759	0.10169
100020973	100005986	-0.148868	0.141395	0.355678
100020973	100005996	0.117996	0.244746	0.493124
100020973	100005998	0.176723	0.0849926	0.258536
100020973	100006005	0.283731	0.00463753	0.0333529
100020973	100006051	0.0820779	0.419288	0.663183
100020973	100006056	-0.0975014	0.339523	0.591537
100020973	100006082	-0.0188992	0.852701	0.935078
100020973	100006092	0.0254976	0.814656	0.916784
100020973	100006098	0.631565	2.40141e-12	1.98598e-10
100020973	100006105	0.153735	0.14569	0.362119
100020973	100006106	0.420579	0.000139847	0.0020355
100020973	100006108	0.0405005	0.706297	0.85972
100020973	100006115	0.054026	0.595341	0.792253
100020973	100006116	-0.128679	0.295655	0.548646
100020973	100006121	-0.209921	0.0932771	0.274295
100020973	100006125	0.066958	0.596144	0.792756
100020973	100006126	0.349088	0.00074571	0.00800192
100020973	100006129	0.208152	0.0418406	0.162016
100020973	100006171	-0.0918307	0.408988	0.654473
100020973	100006173	-0.0521292	0.629556	0.81409
100020973	100006184	-0.138562	0.217338	0.460357
100020973	100006190	0.218847	0.0511369	0.185504
100020973	100006191	-0.0755449	0.48678	0.716534
100020973	100006260	-0.0457638	0.652857	0.828433
100020973	100006282	0.181489	0.129844	0.337365
100020973	100006290	-0.289833	0.00361533	0.0276045
100020973	100006292	-0.325962	0.000993015	0.0100706
100020973	100006293	-0.2835	0.00446135	0.0323935
100020973	100006294	-0.270538	0.0067622	0.0442574
100020973	100006295	-0.325158	0.00102379	0.0103148
100020973	100006296	-0.363278	0.00021923	0.00295135
100020973	100006298	-0.164168	0.10443	0.294274
100020973	100006314	-0.167755	0.0969692	0.281056
100020973	100006361	0.0893506	0.379131	0.628138
100020973	100006367	-0.119901	0.237158	0.484313
100020973	100006369	0.214677	0.0834577	0.255567
100020973	100006370	0.100779	0.320936	0.573908
100020973	100006375	0.000924459	0.992792	0.997019
100020973	100006376	0.158301	0.197285	0.434934
100020973	100006378	0.00730282	0.94907	0.978753
100020973	100006379	0.179307	0.0757577	0.240133
100020973	100006430	0.192319	0.0565087	0.198187
100020973	100006435	-0.00961039	0.924784	0.968335
100020973	100006438	0.260074	0.00932943	0.056187
100020973	100006614	0.0488312	0.631242	0.815244
100020973	100006619	0.0919619	0.480883	0.712028
100020973	100006620	0.0280689	0.802338	0.910593
100020973	100006627	0.0704875	0.645436	0.823935
100020973	100006641	0.182041	0.0713286	0.231017
100020973	100006642	0.0584809	0.581886	0.783263
100020973	100006644	-0.0130333	0.908649	0.960982
100020973	100006726	-0.0513551	0.615528	0.805164
100020973	100008903	0.152047	0.132998	0.342351
100020973	100008904	0.153432	0.12946	0.336749
100020973	100008914	0.0571552	0.574167	0.778415
100020973	100008915	-0.101299	0.318436	0.571521
100020973	100008916	-0.138578	0.171334	0.399688
100020973	100008919	0.147933	0.148163	0.365837
100020973	100008920	-0.154583	0.126577	0.332044
100020973	100008921	0.12825	0.205837	0.445851
100020973	100008928	-0.0461843	0.649876	0.826664
100020973	100008930	-0.0420408	0.679481	0.844036
100020973	100008934	0.247744	0.0248268	0.113336
100020973	100008954	-0.31462	0.00151592	0.0140623
100020973	100008955	-0.268262	0.00726007	0.0466855
100020973	100008956	-0.26893	0.0071107	0.0459725
100020973	100008957	-0.241459	0.0160525	0.0833196
100020973	100008976	-0.112059	0.269464	0.520778
100020973	100008977	-0.175003	0.0831772	0.255037
100020973	100008980	-0.0294867	0.772026	0.895201
100020973	100008984	0.154088	0.127811	0.33407
100020973	100008985	0.108139	0.286682	0.539299
100020973	100008990	-0.218528	0.0297766	0.128468
100020973	100008991	-0.330637	0.000830139	0.00872342
100020973	100008992	-0.309202	0.00184483	0.0164238
100020973	100008993	0.161868	0.109447	0.30318
100020973	100008994	-0.0926902	0.361501	0.612086
100020973	100008998	-0.102548	0.312473	0.565516
100020973	100008999	0.133036	0.189274	0.424234
100020973	100009002	0.0730118	0.47264	0.705776
100020973	100009005	0.160532	0.112445	0.308396
100020973	100009007	-0.106184	0.295532	0.548525
100020973	100009009	-0.00170686	0.986622	0.994486
100020973	100009014	0.274743	0.00592115	0.0400709
100020973	100009025	-0.226766	0.0240004	0.110633
100020973	100009026	-0.1176	0.246343	0.494952
100020973	100009027	-0.223278	0.0263175	0.118037
100020973	100009028	-0.215206	0.0342658	0.141545
100020973	100009030	-0.0641929	0.527876	0.74672
100020973	100009038	-0.158244	0.117728	0.317313
100020973	100009042	0.113076	0.314852	0.567907
100020973	100009045	-0.0724722	0.585425	0.785694
100020973	100009052	0.102075	0.322361	0.575302
100020973	100009055	0.0250496	0.806584	0.912744
100020973	100009066	0.00969886	0.925279	0.968522
100020973	100009069	0.00503401	0.960559	0.983704
100020973	100009075	-0.0319141	0.756317	0.88706
100020973	100009078	-0.0751639	0.459652	0.695664
100020973	100009130	0.0851206	0.402197	0.648682
100020973	100009131	0.168633	0.0952081	0.277821
100020973	100009139	0.113952	0.261408	0.511973
100020973	100009154	0.110285	0.349575	0.600971
100020973	100009160	0.0158565	0.876209	0.946087
100020973	100009162	-0.120668	0.23415	0.480762
100020973	100009181	0.118225	0.293177	0.546113
100020973	100009217	0.00517598	0.961164	0.983943
100020973	100009222	0.0241064	0.812778	0.915927
100020973	100009225	0.061979	0.542235	0.756777
100020973	100009227	0.191362	0.0590839	0.204119
100020973	100009232	0.0824613	0.417111	0.661368
100020973	100009233	-0.00558921	0.959511	0.983233
100020973	100009246	-0.0925665	0.362145	0.612662
100020973	100009264	0.192851	0.0558163	0.196534
100020973	100009266	0.167886	0.134095	0.344181
100020973	100009271	0.0369836	0.732281	0.874227
100020973	100009272	-0.196116	0.0517164	0.186885
100020973	100009275	0.209623	0.0425839	0.163996
100020973	100009278	-0.0607503	0.558667	0.768056
100020973	100009329	0.0538776	0.596354	0.79292
100020973	100009331	0.133204	0.341673	0.593569
100020973	100009332	-0.104239	0.373465	0.623051
100020973	100009343	0.0550406	0.604327	0.797984
100020973	100009345	-0.0581681	0.670229	0.838658
100020973	100009394	-0.0355473	0.726857	0.871168
100020973	100009406	0.0711441	0.48407	0.714476
100020973	100009407	0.16766	0.134627	0.345014
100020973	100010850	0.0701846	0.546869	0.759949
100020973	100010869	0.190254	0.0758192	0.240282
100020973	100010895	0.0419933	0.686169	0.848027
100020973	100010896	0.0117502	0.908103	0.960702
100020973	100010901	0.198169	0.0492679	0.180944
100020973	100010918	0.01238	0.914332	0.963532
100020973	100010919	-0.0794047	0.475494	0.708032
100020973	100010922	0.0239147	0.815187	0.91705
100020973	100010923	0.0325345	0.750465	0.884028
100020973	100010925	-0.00725689	0.95887	0.982956
100020973	100010930	0.0739941	0.498355	0.725171
100020973	100010936	0.100814	0.328409	0.580911
100020973	100010937	0.0775634	0.445407	0.684468
100020973	100010940	0.0160827	0.89722	0.955738
100020973	100010941	-0.0126531	0.901076	0.957422
100020973	100010942	-0.0266419	0.793504	0.90624
100020973	100010955	0.0582808	0.566639	0.773481
100020973	100015609	-0.278364	0.00576575	0.0393099
100020973	100015620	0.0494001	0.627266	0.812678
100020973	100015623	-0.0452414	0.68097	0.844956
100020973	100015625	-0.119306	0.241961	0.489867
100020973	100015632	-0.188293	0.0722623	0.23298
100020973	100015637	-0.0520223	0.60908	0.801003
100020973	100015638	0.166259	0.10003	0.286478
100020973	100015640	0.158496	0.162979	0.387804
100020973	100015641	0.166746	0.112139	0.307858
100020973	100015643	-0.0477466	0.640594	0.821036
100020973	100015681	-0.0957166	0.459278	0.69542
100020973	100015723	0.0945716	0.407086	0.652853
100020973	100015727	-0.0250458	0.84426	0.930948
100020973	100015731	-0.0743786	0.488481	0.71788
100020973	100015735	-0.176405	0.102166	0.290356
100020973	100015737	-0.307968	0.0332147	0.13855
100020973	100015744	0.053229	0.650148	0.826823
100020973	100015745	-0.117205	0.247948	0.496772
100020973	100015752	0.301997	0.0369668	0.148997
100020973	100015760	-0.126091	0.247341	0.496091
100020973	100015786	-0.163562	0.105734	0.29655
100020973	100015787	-0.180148	0.074372	0.237293
100020973	100015788	-0.254954	0.0108724	0.0628511
100020973	100015789	-0.289499	0.00365607	0.027845
100020973	100015790	-0.27906	0.00515566	0.0361362
100020973	100015791	-0.238565	0.0174072	0.0882109
100020973	100015792	-0.142325	0.159932	0.383413
100020973	100015793	-0.25837	0.0102086	0.0600233
100020973	100015831	0.19869	0.0510567	0.185298
100020973	100015834	0.155583	0.126076	0.331199
100020973	100015835	0.142985	0.160157	0.383735
100020973	100015836	0.161372	0.114315	0.311612
100020973	100015837	0.387471	7.4242e-05	0.00119831
100020973	100015838	0.211132	0.0445436	0.16906
100020973	100015839	0.240717	0.0163909	0.0845315
100020973	100015840	0.332517	0.000771824	0.00822819
100020973	100015850	0.315854	0.0166912	0.0856505
100020973	100015882	-0.072381	0.476484	0.708757
100020973	100015962	-0.0407421	0.688864	0.849585
100020973	100015965	0.0108853	0.921238	0.966685
100020973	100015966	-0.195473	0.0525037	0.188741
100020973	100015967	-0.201793	0.0451799	0.170716
100020973	100015968	-0.166964	0.0985786	0.283947
100020973	100015971	-0.0289387	0.777283	0.897913
100020973	100016038	0.0297588	0.76998	0.894104
100020973	100016069	0.0237844	0.826909	0.92261
100020973	100019794	0.015906	0.875826	0.945906
100020973	100019801	-0.183239	0.212529	0.45424
100020973	100019831	-0.131327	0.321462	0.574417
100020973	100019892	-0.0612181	0.553508	0.764581
100020973	100019957	0.111422	0.282382	0.534659
100020973	100019968	0.0446753	0.660598	0.833162
100020973	100019972	0.0537651	0.599028	0.794576
100020973	100019975	0.10799	0.287348	0.540008
100020973	100019978	0.0341373	0.737289	0.877062
100020973	100019981	-0.151764	0.142065	0.356763
100020973	100019982	-0.0197834	0.846684	0.932114
100020973	100019984	0.096635	0.390777	0.638522
100020973	100019986	0.192492	0.0935024	0.274689
100020973	100020004	-0.265009	0.00802787	0.050299
100020973	100020203	0.0998247	0.451904	0.689665
100020973	100020204	0.32778	0.0010475	0.0104952
100020973	100020205	0.0971429	0.338795	0.590859
100020973	100020208	0.413015	2.37379e-05	0.00045573
100020973	100020211	-0.111936	0.269996	0.521326
100020973	100020214	-0.0731191	0.495893	0.723361
100020973	100020217	0.133779	0.186796	0.421045
100020973	100020219	0.176104	0.0812267	0.251134
100020973	100020241	-0.0156586	0.877742	0.946806
100020973	100020259	0.016603	0.881572	0.948559
100020973	100020261	0.0159523	0.877403	0.946655
100020973	100020262	-0.0633247	0.553215	0.764378
100020973	100020276	-0.167441	0.0993582	0.285336
100020973	100020343	0.016945	0.867786	0.942105
100020973	100020351	0.244076	0.0374357	0.150312
100020973	100020360	-0.0971612	0.444999	0.68413
100020973	100020361	0.269647	0.0069533	0.0451887
100020973	100020371	0.116821	0.249509	0.498622
100020973	100020372	0.0831169	0.413405	0.658284
100020973	100020377	0.0979381	0.339896	0.591918
100020973	100020378	0.0386295	0.705693	0.859367
100020973	100020409	0.0515646	0.612237	0.803052
100020973	100020414	0.376364	0.000123344	0.00183368
100020973	100020417	-0.0398763	0.695146	0.853154
100020973	100020419	0.118973	0.240833	0.48858
100020973	100020421	0.12859	0.209383	0.450393
100020973	100020423	0.214671	0.0337802	0.140135
100020973	100020425	0.213976	0.0334452	0.139201
100020973	100020427	0.258455	0.010586	0.0616587
100020973	100020478	-0.13086	0.196683	0.434182
100020973	100020479	0.0724122	0.497612	0.724614
100020973	100020487	0.136895	0.176643	0.406917
100020973	100020488	0.0572203	0.643018	0.822455
100020973	100020493	-0.0846922	0.550539	0.762456
100020973	100020496	-0.0352113	0.770654	0.894432
100020973	100020497	-0.0587941	0.655436	0.830061
100020973	100020502	0.0222624	0.876771	0.946343
100020973	100020514	0.0899912	0.468931	0.702818
100020973	100020515	0.36035	0.000310478	0.00392406
100020973	100020536	0.416228	2.01988e-05	0.000395989
100020973	100020541	0.0979344	0.334855	0.587153
100020973	100020542	-0.0516514	0.638737	0.819841
100020973	100020545	-0.104453	0.303522	0.556628
100020973	100020546	-0.000815275	0.993676	0.99734
100020973	100020549	0.0632361	0.649634	0.826497
100020973	100020550	0.281484	0.00476553	0.0340594
100020973	100020578	-0.0826913	0.423152	0.666441
100020973	100020631	0.0778622	0.58324	0.784215
100020973	100020819	0.0919852	0.36518	0.615461
100020973	100020822	0.135309	0.188697	0.423483
100020973	100020823	-0.126335	0.230135	0.476061
100020973	100020825	-0.0110575	0.913498	0.963162
100020973	100020833	0.110748	0.275142	0.52688
100020973	100020837	-0.0562894	0.57999	0.782088
100020973	100020848	0.192044	0.0965207	0.280235
100020973	100020853	0.147871	0.208643	0.449483
100020973	100020866	-0.0132742	0.90345	0.958518
100020973	100020893	0.126605	0.211762	0.453305
100020973	100020902	-0.0277828	0.846546	0.932029
100020973	100020908	-0.00986873	0.930766	0.970949
100020973	100020912	0.0320834	0.811042	0.915016
100020975	35	0.00333357	0.970329	0.987688
100020975	50	0.11351	0.198488	0.436454
100020975	55	0.139226	0.114154	0.311332
100020975	62	0.235836	0.0119144	0.0672737
100020975	93	0.073236	0.407633	0.653338
100020975	98	0.0353822	0.689416	0.84993
100020975	111	0.0620601	0.483031	0.713668
100020975	112	0.213738	0.0146169	0.0779506
100020975	117	0.0874021	0.415385	0.659983
100020975	132	0.166821	0.0588186	0.203511
100020975	136	-0.00396914	0.964393	0.985208
100020975	143	-0.0816959	0.365081	0.615369
100020975	144	0.123116	0.195924	0.433191
100020975	158	-0.0472983	0.593083	0.790828
100020975	171	0.0210053	0.812493	0.915789
100020975	179	0.267155	0.00458971	0.033101
100020975	180	-0.264193	0.00238685	0.0200662
100020975	181	-0.172251	0.050034	0.182765
100020975	182	-0.0296085	0.738077	0.877429
100020975	189	0.223575	0.0105584	0.0615294
100020975	192	0.126434	0.151744	0.371223
100020975	194	0.167767	0.0564032	0.197935
100020975	197	0.0966475	0.274011	0.525641
100020975	207	0.0481161	0.588171	0.787487
100020975	208	-0.0213661	0.838913	0.928425
100020975	209	0.176152	0.0449905	0.170246
100020975	212	-0.0556454	0.534354	0.751201
100020975	213	0.0222234	0.801837	0.910371
100020975	229	-0.141389	0.108584	0.301642
100020975	231	0.1427	0.105314	0.295839
100020975	234	0.164899	0.0608152	0.20809
100020975	235	0.174072	0.0541579	0.19266
100020975	240	0.120201	0.173132	0.402018
100020975	241	0.0983279	0.269498	0.520815
100020975	244	0.127722	0.149177	0.367396
100020975	250	0.174076	0.0476192	0.176851
100020975	252	0.0538721	0.542693	0.757069
100020975	254	-0.181455	0.0388178	0.154024
100020975	266	0.142056	0.106912	0.298662
100020975	267	0.0316787	0.720497	0.867659
100020975	272	-0.167807	0.0855408	0.259582
100020975	273	-0.221691	0.0115727	0.0658319
100020975	275	0.16414	0.0620295	0.210807
100020975	278	-0.0426152	0.631567	0.815445
100020975	279	0.134376	0.127448	0.333441
100020975	297	0.0702918	0.426792	0.669429
100020975	302	0.0596453	0.52114	0.741804
100020975	310	0.257119	0.00314585	0.0248263
100020975	313	0.0320775	0.717128	0.865842
100020975	327	0.05647	0.536705	0.752914
100020975	330	0.0536973	0.544005	0.757962
100020975	331	0.116902	0.185318	0.419037
100020975	338	0.0630106	0.476341	0.708656
100020975	339	-0.0571612	0.519943	0.740947
100020975	340	0.17856	0.0420925	0.162678
100020975	342	0.118513	0.17929	0.410694
100020975	344	0.169351	0.0540812	0.192484
100020975	355	0.0538339	0.542979	0.75727
100020975	356	-0.115487	0.190731	0.426184
100020975	358	0.0723894	0.41309	0.657986
100020975	361	0.0565008	0.559522	0.768641
100020975	362	0.00829996	0.926507	0.969068
100020975	363	0.129618	0.141614	0.356015
100020975	376	0.291013	0.000782195	0.00831735
100020975	381	0.205823	0.0188094	0.0931473
100020975	391	0.0834833	0.34501	0.596711
100020975	397	0.246736	0.00465571	0.0334546
100020975	407	0.270376	0.00186359	0.0165567
100020975	409	0.0786983	0.373458	0.62305
100020975	415	0.246604	0.00467834	0.0335793
100020975	418	0.155805	0.0879135	0.264172
100020975	424	-0.156078	0.0761866	0.241025
100020975	432	0.076863	0.38474	0.633092
100020975	439	-0.0703847	0.42618	0.668911
100020975	444	0.248707	0.00432692	0.0316633
100020975	445	0.0632727	0.474504	0.707211
100020975	452	-0.295842	0.000632305	0.00700496
100020975	460	0.166106	0.0589247	0.203762
100020975	461	-0.0952055	0.281268	0.533461
100020975	466	0.0981328	0.268554	0.519806
100020975	480	0.183777	0.0363489	0.147314
100020975	482	0.141504	0.108295	0.301091
100020975	491	0.109545	0.225842	0.470789
100020975	498	0.183449	0.0366892	0.148256
100020975	500	0.14996	0.0992202	0.285103
100020975	501	0.20975	0.0166145	0.0853465
100020975	503	0.207707	0.0177267	0.0893683
100020975	504	-0.0333673	0.708472	0.860873
100020975	512	0.0106269	0.904484	0.959035
100020975	519	-0.209351	0.0168267	0.0861448
100020975	533	0.211154	0.0158857	0.0826794
100020975	535	-0.18405	0.0360673	0.146542
100020975	537	-0.128318	0.145685	0.362114
100020975	561	0.0982589	0.266053	0.517002
100020975	563	0.199421	0.0229247	0.107163
100020975	564	0.200131	0.0224331	0.105511
100020975	565	0.252537	0.00374729	0.0283677
100020975	566	0.206233	0.0185693	0.0922941
100020975	572	0.118377	0.179795	0.411442
100020975	796	0.00868087	0.922527	0.967269
100020975	798	-0.039441	0.685278	0.847474
100020975	799	0.0790479	0.371333	0.62105
100020975	800	0.0261945	0.76736	0.892729
100020975	803	-0.138128	0.117064	0.316219
100020975	806	-0.0126753	0.886187	0.950699
100020975	811	0.204326	0.0197095	0.0962807
100020975	815	0.122812	0.163915	0.389112
100020975	821	0.0195906	0.824912	0.921754
100020975	823	0.0614046	0.487673	0.717227
100020975	825	-0.119707	0.178339	0.409349
100020975	826	-0.0183781	0.850965	0.934251
100020975	827	-0.15621	0.096977	0.281064
100020975	828	0.311112	0.000753945	0.00807336
100020975	849	0.134139	0.132702	0.341911
100020975	878	0.20538	0.0190717	0.0940833
100020975	880	-0.166667	0.0665348	0.22077
100020975	881	-0.0251899	0.782117	0.900483
100020975	888	0.10465	0.236048	0.483006
100020975	891	-0.127859	0.147143	0.364324
100020975	892	-0.0181595	0.83752	0.92779
100020975	893	0.0164607	0.852538	0.934987
100020975	913	0.000876702	0.992102	0.996711
100020975	917	0.279367	0.00128704	0.0123575
100020975	922	0.0832284	0.435455	0.67663
100020975	923	0.0413583	0.673798	0.840748
100020975	925	-0.0156796	0.859462	0.938254
100020975	926	0.240672	0.00581119	0.0395267
100020975	932	0.212947	0.0158071	0.0823811
100020975	935	0.162256	0.0874066	0.2632
100020975	980	-0.089694	0.310183	0.563183
100020975	1001	0.163118	0.0636943	0.214635
100020975	1002	0.13584	0.123316	0.32669
100020975	1004	-0.0676972	0.444098	0.683453
100020975	1021	0.0721927	0.414363	0.659158
100020975	1022	0.249931	0.00413352	0.0305763
100020975	1023	0.132136	0.133974	0.343995
100020975	1024	0.148316	0.0921716	0.272279
100020975	1025	0.172699	0.0494319	0.18135
100020975	1026	0.0421336	0.634097	0.817042
100020975	1052	-0.0827732	0.349143	0.60054
100020975	1053	0.114242	0.195591	0.43274
100020975	1082	0.293313	0.000707157	0.00766425
100020975	1083	0.138904	0.115002	0.312731
100020975	1084	0.212738	0.0150969	0.0797514
100020975	1087	-0.0835379	0.344693	0.596424
100020975	1090	0.115072	0.192341	0.42836
100020975	1094	0.00710921	0.936018	0.97322
100020975	1102	0.129547	0.141834	0.356391
100020975	1105	-0.00612599	0.944852	0.976942
100020975	1110	0.113433	0.198793	0.436844
100020975	1111	-0.0127682	0.885359	0.950373
100020975	1113	0.134124	0.128168	0.334634
100020975	1114	0.0260252	0.768821	0.893472
100020975	1124	0.152347	0.0835661	0.255763
100020975	1125	-0.0274085	0.782405	0.900637
100020975	1128	0.239176	0.0061331	0.0411392
100020975	1134	0.0923213	0.296165	0.54917
100020975	1135	0.132693	0.132327	0.34135
100020975	1136	0.178716	0.0435509	0.166512
100020975	1137	-0.0628085	0.477759	0.709729
100020975	1140	0.0230045	0.795023	0.906908
100020975	1143	0.0363708	0.681203	0.845096
100020975	1162	-0.0339838	0.701094	0.856525
100020975	1215	0.199891	0.0307115	0.131255
100020975	1221	0.0664846	0.452321	0.689998
100020975	1224	0.0530364	0.54898	0.761373
100020975	1231	-0.273392	0.0016483	0.0150222
100020975	1235	0.108654	0.218501	0.461763
100020975	1239	-0.0338254	0.702422	0.857352
100020975	1242	0.0117467	0.894475	0.954485
100020975	1254	-0.146431	0.0964287	0.280074
100020975	1256	0.177763	0.0430341	0.165184
100020975	1258	0.197728	0.0442229	0.168206
100020975	1268	0.292319	0.000738746	0.00794146
100020975	1342	0.0095891	0.913774	0.963302
100020975	1442	0.138811	0.115247	0.313143
100020975	1488	-0.0791958	0.530597	0.748595
100020975	1489	0.0342952	0.698488	0.855008
100020975	1518	0.0110475	0.900723	0.957285
100020975	1526	0.192484	0.0282342	0.123851
100020975	1528	-0.119119	0.178769	0.40998
100020975	1537	0.0247689	0.779689	0.899114
100020975	1538	-0.105775	0.23102	0.477117
100020975	1539	0.180112	0.0403102	0.158028
100020975	1547	-0.0217264	0.806181	0.912544
100020975	1628	0.149102	0.0956501	0.278633
100020975	1629	0.226458	0.0163503	0.0843843
100020975	1648	0.179811	0.0406503	0.158933
100020975	1869	0.218222	0.0126233	0.070106
100020975	2029	0.151047	0.0862681	0.261025
100020975	2050	-0.0354204	0.689098	0.849717
100020975	2051	0.111352	0.20721	0.447617
100020975	2054	-0.083598	0.344345	0.596071
100020975	100000007	0.227645	0.00919347	0.0555907
100020975	100000008	0.0540687	0.541218	0.756064
100020975	100000010	0.0277179	0.760879	0.889459
100020975	100000011	0.0878605	0.370473	0.620329
100020975	100000014	0.034896	0.693468	0.852154
100020975	100000015	0.234263	0.00777862	0.0491574
100020975	100000016	0.110052	0.273264	0.524836
100020975	100000036	0.101159	0.252128	0.501502
100020975	100000039	0.292171	0.000743541	0.007983
100020975	100000042	0.0318808	0.718789	0.866778
100020975	100000054	0.256732	0.00319315	0.0251161
100020975	100000096	0.336782	8.93227e-05	0.00139959
100020975	100000257	0.0771962	0.382677	0.631314
100020975	100000258	0.00981859	0.93383	0.972262
100020975	100000263	0.0732469	0.407562	0.653281
100020975	100000265	0.0505619	0.567801	0.774247
100020975	100000269	0.158574	0.0715491	0.231503
100020975	100000276	0.0382608	0.665607	0.8361
100020975	100000282	0.16439	0.0626568	0.212268
100020975	100000285	0.187148	0.0756793	0.239973
100020975	100000295	0.0794887	0.475026	0.707654
100020975	100000406	0.0882191	0.318238	0.571338
100020975	100000409	0.30516	0.000701261	0.00761163
100020975	100000436	0.164588	0.114903	0.312584
100020975	100000437	-0.00127545	0.988509	0.995232
100020975	100000442	0.182813	0.0388807	0.154202
100020975	100000445	0.024747	0.779879	0.899238
100020975	100000453	-0.00189862	0.983235	0.993124
100020975	100000463	0.192156	0.028509	0.124696
100020975	100000467	0.0382826	0.665427	0.836001
100020975	100000487	-0.0239782	0.817587	0.918207
100020975	100000491	0.189152	0.0311361	0.132535
100020975	100000551	0.0637862	0.470919	0.704394
100020975	100000580	-0.0658892	0.456389	0.693209
100020975	100000616	0.166117	0.0589078	0.203718
100020975	100000626	0.0519712	0.557045	0.766998
100020975	100000630	0.0112438	0.90299	0.958318
100020975	100000639	0.0238567	0.787607	0.903338
100020975	100000656	-0.103301	0.242176	0.490106
100020975	100000657	0.0451324	0.610137	0.801729
100020975	100000665	-0.120704	0.171329	0.399683
100020975	100000672	0.117246	0.184018	0.417226
100020975	100000706	0.0825341	0.354348	0.605253
100020975	100000707	0.166866	0.0587498	0.20337
100020975	100000708	0.0261727	0.767548	0.892816
100020975	100000711	0.513452	2.01162e-09	1.02875e-07
100020975	100000715	0.156742	0.103601	0.292804
100020975	100000743	0.311579	0.000307986	0.00389949
100020975	100000765	0.187598	0.100029	0.286478
100020975	100000773	0.0631635	0.475269	0.707844
100020975	100000774	0.185623	0.034481	0.142168
100020975	100000776	0.018449	0.834966	0.926571
100020975	100000781	-0.0970954	0.271783	0.523222
100020975	100000784	0.148649	0.117769	0.317375
100020975	100000787	-0.123238	0.162447	0.387065
100020975	100000792	-0.0272324	0.758421	0.888198
100020975	100000802	0.00288137	0.974045	0.989257
100020975	100000808	0.105528	0.268132	0.519316
100020975	100000827	0.085996	0.330633	0.583069
100020975	100000840	-0.14532	0.101697	0.289512
100020975	100000841	-0.133425	0.130187	0.33791
100020975	100000846	0.104138	0.245864	0.494435
100020975	100000856	-0.172623	0.0495343	0.181578
100020975	100000863	-0.0466892	0.597857	0.793857
100020975	100000900	-0.014822	0.867076	0.941799
100020975	100000924	0.1082	0.22044	0.464188
100020975	100000936	-0.0846031	0.338555	0.59064
100020975	100000943	-0.0296902	0.782396	0.900637
100020975	100000961	0.136162	0.12242	0.325244
100020975	100000963	0.21701	0.0131374	0.0721551
100020975	100000997	-0.0731814	0.407983	0.653658
100020975	100001002	0.114585	0.195999	0.433298
100020975	100001006	-0.0903167	0.306822	0.5599
100020975	100001007	0.0359393	0.684783	0.847206
100020975	100001022	-0.0196343	0.824528	0.921569
100020975	100001026	0.0632933	0.497802	0.724765
100020975	100001034	0.259801	0.00283564	0.0229326
100020975	100001040	0.15581	0.0766979	0.242039
100020975	100001048	0.000333943	0.997027	0.998767
100020975	100001051	0.15244	0.0833757	0.255421
100020975	100001054	0.0237638	0.788414	0.903754
100020975	100001055	0.156977	0.0768013	0.242242
100020975	100001064	0.343883	0.000146941	0.00211992
100020975	100001073	0.0150787	0.864795	0.94078
100020975	100001083	-0.0241291	0.79536	0.907106
100020975	100001086	0.706058	1.30262e-20	2.73869e-18
100020975	100001092	0.174191	0.0474707	0.1765
100020975	100001102	0.0840732	0.3416	0.593523
100020975	100001104	0.155509	0.0772751	0.243251
100020975	100001106	0.134871	0.164019	0.38926
100020975	100001108	0.0465704	0.603123	0.7972
100020975	100001112	-0.179128	0.0414323	0.160959
100020975	100001121	0.141291	0.108833	0.302085
100020975	100001125	-0.0389914	0.718339	0.866565
100020975	100001126	0.0309795	0.726419	0.870961
100020975	100001145	-0.0542745	0.554347	0.765148
100020975	100001148	0.156951	0.11517	0.313002
100020975	100001149	0.167915	0.107647	0.29997
100020975	100001150	0.183856	0.0393209	0.15534
100020975	100001151	0.171794	0.158104	0.38074
100020975	100001162	0.328916	0.000132979	0.00195312
100020975	100001167	0.0847506	0.337711	0.589885
100020975	100001170	0.130443	0.139076	0.352065
100020975	100001178	0.0738314	0.403821	0.650041
100020975	100001181	-0.156345	0.0937428	0.275145
100020975	100001182	-0.169914	0.0532757	0.190537
100020975	100001193	-0.25151	0.00389547	0.0292343
100020975	100001195	-0.222002	0.0143931	0.0770845
100020975	100001197	-0.107987	0.221355	0.465294
100020975	100001198	-0.293378	0.000705118	0.0076462
100020975	100001207	0.30027	0.00066831	0.00731889
100020975	100001208	0.138985	0.128421	0.335046
100020975	100001211	0.145505	0.0999067	0.286291
100020975	100001212	0.0514796	0.560786	0.769485
100020975	100001229	-0.253569	0.013159	0.0722397
100020975	100001232	-0.245868	0.00571274	0.0390362
100020975	100001247	-0.131175	0.136853	0.348574
100020975	100001251	-0.141761	0.10765	0.299974
100020975	100001253	0.130918	0.137629	0.349831
100020975	100001254	0.107862	0.221896	0.465955
100020975	100001256	0.159808	0.0693416	0.226873
100020975	100001257	0.0551481	0.58196	0.783314
100020975	100001263	0.16172	0.0660324	0.219683
100020975	100001266	0.192495	0.0282251	0.123819
100020975	100001267	-0.107627	0.243991	0.4922
100020975	100001270	-0.0259815	0.769199	0.893689
100020975	100001271	0.104672	0.235949	0.482901
100020975	100001272	0.211078	0.0159247	0.0828225
100020975	100001274	0.0812602	0.358053	0.608825
100020975	100001276	0.277161	0.00141106	0.0132851
100020975	100001277	-0.147655	0.0936473	0.27497
100020975	100001278	-0.216381	0.0134109	0.0732365
100020975	100001279	0.114645	0.251228	0.500517
100020975	100001287	0.0938672	0.288117	0.540854
100020975	100001293	0.172987	0.0499441	0.182566
100020975	100001294	0.223056	0.0107447	0.062318
100020975	100001295	0.0904696	0.306	0.559133
100020975	100001296	0.0807631	0.361011	0.611634
100020975	100001300	0.105999	0.230028	0.475914
100020975	100001310	0.0908162	0.361599	0.612158
100020975	100001313	0.280629	0.00122068	0.0118513
100020975	100001314	0.0809324	0.360002	0.610685
100020975	100001315	0.115919	0.189068	0.423958
100020975	100001320	0.0427836	0.62887	0.813616
100020975	100001322	0.0526394	0.616288	0.80563
100020975	100001323	0.0450948	0.638381	0.81963
100020975	100001324	-0.00171944	0.987241	0.994742
100020975	100001334	0.273136	0.00502646	0.0354531
100020975	100001335	-0.15953	0.0698349	0.227857
100020975	100001337	-0.259108	0.00291312	0.0234051
100020975	100001359	0.084472	0.339307	0.591342
100020975	100001386	0.205266	0.0216533	0.102912
100020975	100001391	0.162638	0.0644903	0.216316
100020975	100001392	-0.0213659	0.809336	0.91417
100020975	100001393	0.181051	0.0392618	0.155201
100020975	100001395	0.0972265	0.271134	0.522492
100020975	100001396	0.109983	0.239875	0.487472
100020975	100001397	0.0666775	0.480898	0.712028
100020975	100001398	0.0869015	0.440459	0.680631
100020975	100001399	-0.0892337	0.324345	0.577135
100020975	100001400	0.069762	0.430294	0.672367
100020975	100001402	0.0442724	0.661841	0.833913
100020975	100001403	0.052473	0.557944	0.767595
100020975	100001404	0.0787371	0.496079	0.723511
100020975	100001405	0.0972535	0.276712	0.528617
100020975	100001409	-0.0123696	0.892882	0.953761
100020975	100001412	-0.0762567	0.388512	0.636489
100020975	100001413	0.0857065	0.33227	0.584561
100020975	100001415	-0.00169605	0.984721	0.993734
100020975	100001416	-0.0171216	0.846688	0.932115
100020975	100001417	0.172137	0.0501891	0.183138
100020975	100001423	0.153325	0.0815789	0.251852
100020975	100001425	-0.0467492	0.597385	0.793516
100020975	100001426	0.0470508	0.599386	0.794804
100020975	100001433	-0.0849505	0.39831	0.645267
100020975	100001437	-0.0563192	0.524489	0.744365
100020975	100001445	-0.0242077	0.789566	0.904377
100020975	100001446	-0.0799164	0.366084	0.616322
100020975	100001452	0.254355	0.0037642	0.0284659
100020975	100001454	-0.0980499	0.312715	0.56575
100020975	100001456	-0.0198528	0.822607	0.920676
100020975	100001461	0.128711	0.144444	0.360242
100020975	100001462	0.230043	0.00846421	0.0523142
100020975	100001466	-0.0810331	0.440021	0.680282
100020975	100001467	-0.0598202	0.586554	0.786424
100020975	100001468	0.192151	0.0285136	0.12471
100020975	100001485	0.279477	0.00128117	0.0123125
100020975	100001501	0.0261672	0.767596	0.892844
100020975	100001509	0.227849	0.00969163	0.0577702
100020975	100001510	-0.085335	0.334377	0.586662
100020975	100001511	0.130295	0.139527	0.352791
100020975	100001526	-0.0179893	0.874964	0.945479
100020975	100001540	0.21518	0.0139478	0.0753516
100020975	100001541	0.19716	0.0245526	0.112435
100020975	100001550	0.101389	0.251049	0.500315
100020975	100001551	0.142127	0.106735	0.298369
100020975	100001562	0.11594	0.188984	0.423838
100020975	100001567	0.190173	0.0302207	0.129804
100020975	100001569	0.296951	0.000601843	0.00673123
100020975	100001570	0.160999	0.067265	0.222354
100020975	100001571	0.193183	0.0276555	0.122083
100020975	100001577	0.171335	0.0695989	0.227438
100020975	100001579	-0.0241953	0.784665	0.901844
100020975	100001580	-0.192128	0.0304666	0.130525
100020975	100001586	0.0831979	0.350478	0.601847
100020975	100001590	0.159186	0.0726896	0.233881
100020975	100001593	0.120775	0.171075	0.39933
100020975	100001594	0.114356	0.195139	0.432166
100020975	100001597	0.0711943	0.432011	0.673776
100020975	100001604	0.222524	0.011256	0.0644778
100020975	100001605	0.179833	0.0406255	0.158868
100020975	100001606	0.0802715	0.363951	0.614313
100020975	100001609	-0.181379	0.0389015	0.154257
100020975	100001612	-0.139783	0.121525	0.323771
100020975	100001613	0.0140354	0.87407	0.945026
100020975	100001614	0.0649497	0.462849	0.698083
100020975	100001615	0.0533641	0.54651	0.759714
100020975	100001617	0.270914	0.0037041	0.0281172
100020975	100001619	0.166456	0.0657541	0.219081
100020975	100001620	0.0929222	0.29302	0.545992
100020975	100001624	0.0176048	0.855155	0.936266
100020975	100001635	0.111939	0.227501	0.47283
100020975	100001654	0.00042333	0.996186	0.998418
100020975	100001655	-0.0850128	0.355906	0.60677
100020975	100001657	0.159825	0.0693127	0.226807
100020975	100001658	0.11235	0.212233	0.453892
100020975	100001662	0.183498	0.036638	0.148126
100020975	100001664	0.250535	0.0223461	0.105233
100020975	100001668	0.177178	0.0437354	0.166969
100020975	100001723	0.0583374	0.526796	0.745952
100020975	100001730	0.0869519	0.325266	0.57802
100020975	100001731	0.196352	0.0479384	0.177669
100020975	100001733	-0.0465352	0.603397	0.797395
100020975	100001734	0.204583	0.0195525	0.0957445
100020975	100001739	-0.235347	0.00703004	0.0455705
100020975	100001740	0.154024	0.0801813	0.249033
100020975	100001743	0.183225	0.0369233	0.148879
100020975	100001755	0.227585	0.00921243	0.0556767
100020975	100001756	0.327938	0.000139618	0.00203273
100020975	100001757	0.0562919	0.532933	0.750217
100020975	100001765	-0.0120262	0.910427	0.961787
100020975	100001767	0.145092	0.100885	0.288014
100020975	100001768	0.0733065	0.543489	0.757644
100020975	100001777	0.0418823	0.636122	0.818253
100020975	100001778	-0.152817	0.0826066	0.253921
100020975	100001806	0.185608	0.0702151	0.228648
100020975	100001810	0.178129	0.0425999	0.164034
100020975	100001843	0.164719	0.0621246	0.211039
100020975	100001851	0.155225	0.0778241	0.244337
100020975	100001856	0.26936	0.0019417	0.0170862
100020975	100001868	0.0399911	0.655309	0.829965
100020975	100001869	0.0585205	0.508382	0.732623
100020975	100001870	0.0675006	0.445426	0.684477
100020975	100001872	0.0291836	0.765402	0.891758
100020975	100001876	-0.0340767	0.700317	0.856081
100020975	100001882	-0.0209023	0.814116	0.91654
100020975	100001925	0.110891	0.272047	0.523496
100020975	100001948	0.125248	0.15565	0.377185
100020975	100001950	-0.0773054	0.382002	0.630706
100020975	100001951	0.0543787	0.570816	0.776192
100020975	100001956	0.0803479	0.363493	0.613893
100020975	100001977	-0.0458316	0.604608	0.798188
100020975	100001987	0.27946	0.00128204	0.0123193
100020975	100001988	-0.0343806	0.698903	0.855267
100020975	100001989	0.209772	0.0166029	0.0853008
100020975	100001990	0.118109	0.180788	0.412847
100020975	100001992	0.0730011	0.409142	0.654634
100020975	100001993	0.0355843	0.687734	0.848945
100020975	100001994	0.116661	0.186229	0.420249
100020975	100001999	0.00712559	0.935871	0.973177
100020975	100002003	0.0579778	0.540057	0.755288
100020975	100002008	0.0130876	0.884822	0.950081
100020975	100002009	-0.160824	0.0675666	0.223004
100020975	100002014	-0.0843955	0.339746	0.591752
100020975	100002015	0.0785512	0.508882	0.732984
100020975	100002017	0.28778	0.00595222	0.0402291
100020975	100002018	-0.0252004	0.775951	0.897288
100020975	100002021	0.160459	0.0750336	0.238636
100020975	100002024	0.0586977	0.512136	0.735233
100020975	100002026	-0.0183475	0.836497	0.927286
100020975	100002027	0.0663294	0.455156	0.692248
100020975	100002028	-0.0444387	0.615644	0.805234
100020975	100002029	-0.00958565	0.924977	0.968417
100020975	100002049	0.0322602	0.789412	0.904302
100020975	100002067	-0.0479619	0.587901	0.787312
100020975	100002070	0.3032	0.000453982	0.00534635
100020975	100002094	-0.0221691	0.804604	0.911686
100020975	100002102	0.117424	0.186823	0.421081
100020975	100002103	0.0225676	0.798833	0.908883
100020975	100002106	-0.138691	0.115565	0.313685
100020975	100002107	0.0261836	0.767454	0.89278
100020975	100002113	0.090561	0.385362	0.633678
100020975	100002122	0.0246378	0.780826	0.899752
100020975	100002126	-0.0983736	0.265493	0.516407
100020975	100002128	-0.0843147	0.353823	0.604737
100020975	100002129	-0.0289585	0.743625	0.880392
100020975	100002137	0.16687	0.141601	0.355994
100020975	100002152	-0.0898424	0.31514	0.568205
100020975	100002154	0.13697	0.120196	0.321542
100020975	100002167	-0.0829808	0.347932	0.599326
100020975	100002185	0.0747957	0.407103	0.652869
100020975	100002196	-0.00121537	0.989051	0.995445
100020975	100002199	-0.0467352	0.598936	0.794511
100020975	100002227	0.0623917	0.597436	0.793531
100020975	100002241	-0.0050252	0.961452	0.98407
100020975	100002253	-0.0252769	0.789506	0.904355
100020975	100002259	-0.211258	0.015833	0.0824793
100020975	100002284	0.128061	0.1465	0.363324
100020975	100002356	-0.0780155	0.377632	0.626787
100020975	100002367	0.105693	0.231383	0.477534
100020975	100002376	-0.0541639	0.572341	0.777199
100020975	100002397	0.21613	0.0135216	0.0736734
100020975	100002417	0.40174	2.16427e-06	5.64529e-05
100020975	100002458	0.0558385	0.52804	0.746816
100020975	100002462	0.102361	0.246509	0.495121
100020975	100002466	0.138729	0.115464	0.313509
100020975	100002488	-0.0211474	0.811249	0.915113
100020975	100002500	0.192084	0.0292004	0.126764
100020975	100002514	0.121504	0.171864	0.400372
100020975	100002528	0.0741318	0.401905	0.648421
100020975	100002537	0.0905133	0.305766	0.558908
100020975	100002544	0.162341	0.110245	0.304571
100020975	100002613	0.541136	8.65952e-11	5.57483e-09
100020975	100002749	0.0624698	0.480141	0.71148
100020975	100002761	0.00294316	0.974013	0.989242
100020975	100002769	0.172617	0.0495416	0.181597
100020975	100002784	0.214601	0.0142132	0.0763786
100020975	100002796	-0.239804	0.00599611	0.0404399
100020975	100002825	0.184563	0.131886	0.340687
100020975	100002873	0.103383	0.263196	0.513965
100020975	100002875	0.130224	0.139745	0.353093
100020975	100002911	0.169914	0.0532757	0.190537
100020975	100002927	0.151019	0.0863256	0.261142
100020975	100002945	-0.138076	0.121602	0.323892
100020975	100002951	-0.0504909	0.568346	0.774559
100020975	100002952	0.00906471	0.918473	0.965479
100020975	100002953	-0.1092	0.216181	0.458877
100020975	100002989	0.168062	0.0559647	0.196894
100020975	100002990	0.16385	0.0624977	0.211906
100020975	100003000	0.0296631	0.737611	0.877217
100020975	100003001	0.0749566	0.396674	0.643809
100020975	100003119	-0.0975924	0.280894	0.533054
100020975	100003151	-0.0115501	0.896231	0.95528
100020975	100003169	0.0555783	0.53981	0.755071
100020975	100003179	0.00913026	0.917885	0.965217
100020975	100003183	-0.0226469	0.831266	0.92479
100020975	100003185	-0.0646466	0.508261	0.732551
100020975	100003210	0.00242464	0.982323	0.992731
100020975	100003240	0.109375	0.220921	0.464756
100020975	100003258	0.0220705	0.803173	0.910953
100020975	100003260	-0.0554339	0.581913	0.783289
100020975	100003271	-0.0369717	0.67623	0.842158
100020975	100003397	0.106223	0.229039	0.474736
100020975	100003415	-0.0117358	0.894572	0.954528
100020975	100003432	-0.0721955	0.541018	0.755933
100020975	100003434	0.07822	0.421015	0.664644
100020975	100003470	-0.0812274	0.358248	0.609014
100020975	100003473	0.11926	0.274087	0.525732
100020975	100003589	-0.0260625	0.820812	0.919738
100020975	100003641	0.00155843	0.986812	0.994556
100020975	100003674	0.357609	0.000180265	0.00250882
100020975	100003686	0.0295915	0.746275	0.881721
100020975	100003695	0.0727663	0.410655	0.655914
100020975	100003696	0.210709	0.0529078	0.189684
100020975	100003892	0.103371	0.243709	0.491837
100020975	100003901	0.161054	0.067171	0.222149
100020975	100003926	0	1	1
100020975	100004046	0.184219	0.0358937	0.146089
100020975	100004054	0.103745	0.245756	0.494304
100020975	100004056	0.0517399	0.684718	0.847166
100020975	100004059	0.0705622	0.480972	0.712097
100020975	100004083	0.0914636	0.302598	0.555777
100020975	100004088	0.0709485	0.580567	0.78246
100020975	100004089	0.231031	0.00817875	0.0510148
100020975	100004111	0.0222562	0.801551	0.91024
100020975	100004112	0.354349	4.68497e-05	0.00081181
100020975	100004182	0.047616	0.597975	0.793919
100020975	100004208	0.191042	0.0294605	0.127529
100020975	100004227	0.111283	0.211093	0.452552
100020975	100004284	0.211689	0.0156153	0.081693
100020975	100004295	-0.00686886	0.938177	0.974163
100020975	100004299	0.0485095	0.667157	0.836999
100020975	100004318	0.0235407	0.808912	0.913916
100020975	100004322	0.203124	0.0204588	0.0988645
100020975	100004327	-0.00211665	0.980932	0.992133
100020975	100004328	0.0915293	0.300346	0.553467
100020975	100004329	-0.0783979	0.375291	0.62464
100020975	100004396	-0.00786767	0.935287	0.97292
100020975	100004414	0.0572697	0.517503	0.739225
100020975	100004499	0.216534	0.0133438	0.072969
100020975	100004509	0.0995063	0.353524	0.604504
100020975	100004523	0.193931	0.0270472	0.120222
100020975	100004541	-0.00304674	0.972664	0.988632
100020975	100004542	0.110948	0.208875	0.449768
100020975	100004561	0.0266539	0.769798	0.893978
100020975	100004575	0.262494	0.00298404	0.0238423
100020975	100004601	-0.0234139	0.841956	0.929889
100020975	100004634	-0.0200061	0.856659	0.93692
100020975	100004635	0.0987177	0.263816	0.514695
100020975	100005350	0.101269	0.251614	0.500949
100020975	100005372	0.0565183	0.524655	0.744479
100020975	100005373	0.0567617	0.521231	0.741874
100020975	100005383	0.0868536	0.325816	0.57852
100020975	100005384	0.00655205	0.941023	0.975368
100020975	100005389	0.329054	0.0003298	0.00412031
100020975	100005402	-0.00897971	0.926164	0.968913
100020975	100005418	0.0405768	0.646688	0.824684
100020975	100005463	-0.0449967	0.677204	0.84273
100020975	100005466	0.0509716	0.564664	0.7721
100020975	100005716	0.204823	0.0194065	0.09524
100020975	100005717	0.241685	0.00732057	0.0469844
100020975	100005814	-0.198369	0.0386633	0.153587
100020975	100005850	0.149805	0.0927571	0.273369
100020975	100005864	0.095781	0.291955	0.544849
100020975	100005946	0.221332	0.0160119	0.083174
100020975	100005972	0.0446326	0.65926	0.832365
100020975	100005977	0.173732	0.141575	0.355952
100020975	100005985	-0.0856136	0.332796	0.585043
100020975	100005986	0.0717776	0.417059	0.66134
100020975	100005996	0.0385789	0.664238	0.835334
100020975	100005998	0.154451	0.0829556	0.254609
100020975	100006005	0.227527	0.00950987	0.0569769
100020975	100006051	-0.0652665	0.460665	0.696432
100020975	100006056	0.064005	0.472901	0.706016
100020975	100006082	0.00831092	0.925232	0.968522
100020975	100006092	0.187068	0.0525502	0.188845
100020975	100006098	0.560546	4.05543e-12	3.23789e-10
100020975	100006105	0.125377	0.181843	0.414288
100020975	100006106	0.649829	2.57574e-13	2.44313e-11
100020975	100006108	0.172512	0.0617565	0.210177
100020975	100006115	0.121124	0.16983	0.397625
100020975	100006116	0.11366	0.300323	0.553448
100020975	100006121	-0.307439	0.00398384	0.0297403
100020975	100006125	0.243948	0.0281869	0.123697
100020975	100006126	0.501536	8.40743e-09	3.81876e-07
100020975	100006129	0.0747357	0.405573	0.651532
100020975	100006171	0.0313027	0.752424	0.885094
100020975	100006173	-0.159696	0.0956164	0.278578
100020975	100006184	0.0669053	0.512748	0.735643
100020975	100006190	0.194599	0.0523652	0.188427
100020975	100006191	0.0284246	0.768167	0.89312
100020975	100006260	-0.00576548	0.948093	0.978282
100020975	100006282	0.0669821	0.525821	0.745264
100020975	100006290	-0.0427617	0.629045	0.81375
100020975	100006292	-0.18435	0.0357597	0.145708
100020975	100006293	-0.104218	0.237996	0.485293
100020975	100006294	0.022573	0.798786	0.908868
100020975	100006295	-0.0920482	0.297603	0.550677
100020975	100006296	-0.103841	0.239707	0.487289
100020975	100006298	0.0461375	0.602196	0.796574
100020975	100006314	0.0949105	0.282768	0.535116
100020975	100006361	0.334067	0.000102597	0.00157288
100020975	100006367	0.0090811	0.918326	0.965404
100020975	100006369	0.210237	0.0629295	0.2129
100020975	100006370	0.101372	0.251126	0.500408
100020975	100006375	0.0666341	0.453082	0.690619
100020975	100006376	0.180565	0.0961735	0.279638
100020975	100006378	0.131209	0.19318	0.429498
100020975	100006379	-0.00258094	0.97675	0.990423
100020975	100006430	0.244654	0.00502679	0.035455
100020975	100006435	0.0252963	0.775982	0.897313
100020975	100006438	0.310093	0.000330198	0.00412488
100020975	100006614	-0.0100643	0.909519	0.961357
100020975	100006619	0.143228	0.190974	0.4265
100020975	100006620	-0.167369	0.096031	0.279367
100020975	100006627	-0.0260177	0.839598	0.928754
100020975	100006641	0.173399	0.0485042	0.179063
100020975	100006642	0.116807	0.205837	0.445851
100020975	100006644	0.181969	0.0606712	0.207743
100020975	100006726	-0.119192	0.178502	0.409588
100020975	100008903	0.0419369	0.635682	0.817998
100020975	100008904	0.18818	0.0320291	0.135119
100020975	100008914	0.105649	0.231577	0.477772
100020975	100008915	0.105491	0.232282	0.47857
100020975	100008916	0.025621	0.772313	0.895366
100020975	100008919	0.172344	0.05268	0.189149
100020975	100008920	0.0411668	0.641905	0.821866
100020975	100008921	0.140827	0.110012	0.304169
100020975	100008928	0.00810881	0.927045	0.969346
100020975	100008930	-0.213885	0.0145472	0.0776921
100020975	100008934	-0.000418168	0.996606	0.998601
100020975	100008954	-0.0395281	0.655228	0.829924
100020975	100008955	0.0656489	0.458037	0.694474
100020975	100008956	0.00583649	0.947454	0.978053
100020975	100008957	-0.0834123	0.345422	0.597061
100020975	100008976	0.148403	0.0919778	0.271947
100020975	100008977	0.0960466	0.27702	0.528931
100020975	100008980	0.0215079	0.808093	0.913543
100020975	100008984	0.0757596	0.391621	0.639276
100020975	100008985	0.082014	0.353597	0.604564
100020975	100008990	0.0867389	0.326457	0.579155
100020975	100008991	-0.0234012	0.792369	0.9057
100020975	100008992	0.0243592	0.783242	0.901042
100020975	100008993	0.10507	0.234159	0.480775
100020975	100008994	-0.0433681	0.624186	0.810764
100020975	100008998	0.120114	0.173447	0.402478
100020975	100008999	0.0942932	0.285925	0.538416
100020975	100009002	0.0310888	0.725492	0.87045
100020975	100009005	0.11729	0.183853	0.417023
100020975	100009007	0.0104849	0.905755	0.959653
100020975	100009009	-0.0548116	0.535667	0.752227
100020975	100009014	0.116405	0.187207	0.421572
100020975	100009025	0.042139	0.634053	0.817009
100020975	100009026	0.0457988	0.604867	0.798366
100020975	100009027	0.0332519	0.707235	0.860204
100020975	100009028	0.0661795	0.457963	0.694408
100020975	100009030	0.0571987	0.518023	0.739595
100020975	100009038	0.112226	0.203645	0.443176
100020975	100009042	0.10855	0.279906	0.531935
100020975	100009045	0.0167856	0.888701	0.951859
100020975	100009052	0.123459	0.16671	0.393116
100020975	100009055	0.130607	0.140132	0.353664
100020975	100009066	0.0608918	0.503465	0.729063
100020975	100009069	-0.00988952	0.911084	0.962081
100020975	100009075	0.0662024	0.457807	0.694269
100020975	100009078	0.191506	0.0290608	0.126346
100020975	100009130	0.182056	0.0381657	0.152276
100020975	100009131	0.0743339	0.40062	0.647281
100020975	100009139	0.0315039	0.721976	0.868413
100020975	100009154	0.0650116	0.524778	0.744549
100020975	100009160	0.0141993	0.872612	0.944367
100020975	100009162	0.0321266	0.716713	0.865598
100020975	100009181	0.146745	0.135232	0.346007
100020975	100009217	0.135835	0.140755	0.354658
100020975	100009222	0.0956498	0.282821	0.535166
100020975	100009225	0.0376709	0.67046	0.838792
100020975	100009227	0.0911896	0.304055	0.557212
100020975	100009232	0.034683	0.695246	0.853214
100020975	100009233	-0.11741	0.217619	0.46068
100020975	100009246	0.0628139	0.477721	0.709714
100020975	100009264	0.249543	0.00419397	0.030919
100020975	100009266	0.140623	0.156541	0.378498
100020975	100009271	-0.023255	0.806852	0.912874
100020975	100009272	0.0284068	0.748344	0.882847
100020975	100009275	0.218197	0.0157602	0.0822081
100020975	100009278	-0.116053	0.195637	0.432794
100020975	100009329	0.134856	0.12608	0.331203
100020975	100009331	-0.0330855	0.785697	0.902301
100020975	100009332	-0.156904	0.119	0.319491
100020975	100009343	0.116647	0.204525	0.444229
100020975	100009345	-0.132227	0.2682	0.519392
100020975	100009394	-0.296667	0.000609514	0.00679906
100020975	100009406	-0.126521	0.151458	0.370768
100020975	100009407	-0.0194514	0.840889	0.929385
100020975	100010850	0.136861	0.181304	0.413565
100020975	100010869	0.198753	0.0332212	0.138562
100020975	100010895	-0.0498748	0.579162	0.781532
100020975	100010896	-0.0400087	0.651309	0.827557
100020975	100010901	0.287037	0.000929392	0.00955313
100020975	100010918	0.229468	0.0191194	0.0942561
100020975	100010919	0.241962	0.010162	0.059821
100020975	100010922	0.025464	0.774536	0.896592
100020975	100010923	0.0358453	0.686734	0.84839
100020975	100010925	0.0573862	0.629634	0.814153
100020975	100010930	0.0489886	0.607994	0.800327
100020975	100010936	0.126465	0.156545	0.378503
100020975	100010937	0.153084	0.0820638	0.252844
100020975	100010940	0.0427296	0.689242	0.8498
100020975	100010941	0.0307692	0.729229	0.872573
100020975	100010942	-0.0126644	0.886284	0.950743
100020975	100010955	0.188819	0.0314397	0.133416
100020975	100015609	-0.200856	0.0230048	0.107418
100020975	100015620	0.0961723	0.276389	0.528248
100020975	100015623	0.102843	0.282776	0.535119
100020975	100015625	-0.0868202	0.329826	0.582305
100020975	100015632	-0.0381073	0.675605	0.841799
100020975	100015637	0.0219831	0.803937	0.911332
100020975	100015638	0.0983845	0.26544	0.516373
100020975	100015640	0.273747	0.00638168	0.0423872
100020975	100015641	0.172278	0.0577622	0.201155
100020975	100015643	0.00711091	0.936254	0.973307
100020975	100015681	-0.109615	0.336223	0.58847
100020975	100015723	0.0538565	0.585303	0.785601
100020975	100015727	0.204333	0.0622645	0.211374
100020975	100015731	0.167528	0.0710086	0.230334
100020975	100015735	-0.0306491	0.747258	0.88227
100020975	100015737	0.00874126	0.944904	0.97696
100020975	100015744	-0.017936	0.861572	0.939286
100020975	100015745	-0.00683063	0.93852	0.974311
100020975	100015752	0.228687	0.0714247	0.23122
100020975	100015760	-0.138535	0.141576	0.355953
100020975	100015786	0.0761638	0.389092	0.637009
100020975	100015787	0.0240205	0.786183	0.902553
100020975	100015788	-0.0727881	0.410514	0.655787
100020975	100015789	-0.19185	0.0287676	0.125475
100020975	100015790	-0.0198364	0.822752	0.920727
100020975	100015791	0.0117795	0.894182	0.954374
100020975	100015792	0.0659274	0.456127	0.69303
100020975	100015793	-0.0385842	0.66796	0.837411
100020975	100015831	-0.0319252	0.720537	0.867682
100020975	100015834	0.116353	0.190899	0.426427
100020975	100015835	0.0959989	0.28106	0.533231
100020975	100015836	0.200535	0.0237846	0.109919
100020975	100015837	0.118022	0.181113	0.413327
100020975	100015838	0.0742416	0.422299	0.665766
100020975	100015839	0.0415054	0.639165	0.820121
100020975	100015840	0.0949651	0.28249	0.534767
100020975	100015850	0.0698151	0.551718	0.763288
100020975	100015882	0.00308894	0.972176	0.988426
100020975	100015962	0.0444551	0.615514	0.805156
100020975	100015965	0.13525	0.164836	0.390389
100020975	100015966	0.056352	0.524247	0.744188
100020975	100015967	-0.00504445	0.954577	0.981058
100020975	100015968	0.0746671	0.398505	0.645425
100020975	100015971	0.042481	0.632642	0.816058
100020975	100016038	0.0497098	0.574353	0.778535
100020975	100016069	-0.125999	0.177746	0.408476
100020975	100019794	0.103241	0.242452	0.49044
100020975	100019801	-0.154458	0.219257	0.462714
100020975	100019831	0.0451476	0.706488	0.85983
100020975	100019892	0.349838	6.35743e-05	0.00105159
100020975	100019957	0.13413	0.139118	0.352133
100020975	100019968	0.256027	0.00328073	0.0256374
100020975	100019972	0.0956172	0.281077	0.533249
100020975	100019975	0.167084	0.057429	0.200349
100020975	100019978	0.106857	0.226258	0.471313
100020975	100019981	-0.0117972	0.89611	0.955209
100020975	100019982	0.0394287	0.657305	0.831169
100020975	100019984	0.258929	0.00826686	0.0514105
100020975	100019986	0.21916	0.030146	0.129595
100020975	100020004	-0.173322	0.0486049	0.179295
100020975	100020203	0.0655673	0.568447	0.774624
100020975	100020204	0.168149	0.0588003	0.203468
100020975	100020205	0.0656652	0.457924	0.694368
100020975	100020208	0.227907	0.00938752	0.0564499
100020975	100020211	0.111767	0.205511	0.445478
100020975	100020214	0.11106	0.235278	0.482053
100020975	100020217	0.132693	0.132327	0.34135
100020975	100020219	0.266722	0.00215858	0.0185526
100020975	100020241	-0.0757432	0.391724	0.63939
100020975	100020259	-0.0787508	0.415663	0.660201
100020975	100020261	-0.0700107	0.441612	0.681512
100020975	100020262	0.00717627	0.938524	0.974311
100020975	100020276	0.058939	0.507024	0.731644
100020975	100020343	-0.277478	0.00139261	0.0131498
100020975	100020351	0.322396	0.00172344	0.0155615
100020975	100020360	0.0346714	0.751304	0.884527
100020975	100020361	0.151191	0.0872051	0.262802
100020975	100020371	0.184733	0.0353715	0.144639
100020975	100020372	0.169848	0.053369	0.190768
100020975	100020377	0.187276	0.0357439	0.145669
100020975	100020378	0.294331	0.000709855	0.00768747
100020975	100020409	0.147775	0.0933776	0.274474
100020975	100020414	0.0386759	0.6622	0.834139
100020975	100020417	0.0457879	0.604953	0.798429
100020975	100020419	0.296355	0.000618027	0.00687615
100020975	100020421	0.197273	0.0294081	0.127387
100020975	100020423	0.194818	0.0269383	0.119884
100020975	100020425	0.276472	0.00145191	0.0135868
100020975	100020427	0.322055	0.000235525	0.00312888
100020975	100020478	-0.30232	0.000472537	0.0055239
100020975	100020479	0.296329	0.00136821	0.0129643
100020975	100020487	0.141542	0.108199	0.300923
100020975	100020488	0.105482	0.325217	0.577967
100020975	100020493	-0.0188528	0.877803	0.946834
100020975	100020496	0.00372671	0.972033	0.988365
100020975	100020497	0.042957	0.710673	0.86214
100020975	100020502	0.139476	0.260296	0.510732
100020975	100020514	0.0552816	0.608956	0.800913
100020975	100020515	0.203012	0.0226146	0.106115
100020975	100020536	0.300935	0.000586267	0.00658935
100020975	100020541	-0.0440618	0.618645	0.807105
100020975	100020542	0.0026734	0.977887	0.99086
100020975	100020545	-0.0516325	0.559621	0.768693
100020975	100020546	-0.0158796	0.858796	0.937927
100020975	100020549	-0.0183769	0.879099	0.947452
100020975	100020550	0.174578	0.0469714	0.175278
100020975	100020578	0.0455668	0.613842	0.803995
100020975	100020631	0.106692	0.386509	0.634686
100020975	100020819	0.134867	0.126049	0.331154
100020975	100020822	0.0737338	0.411915	0.657009
100020975	100020823	0.00804017	0.930844	0.970996
100020975	100020825	0.0374415	0.672351	0.839927
100020975	100020833	0.21512	0.0139752	0.0754666
100020975	100020837	0.0886561	0.315837	0.568875
100020975	100020848	-0.0591147	0.557059	0.767008
100020975	100020853	0.161588	0.134853	0.345402
100020975	100020866	0.135899	0.149385	0.367679
100020975	100020893	0.0929058	0.293105	0.546056
100020975	100020902	-0.0327968	0.785992	0.90245
100020975	100020908	-0.0290276	0.7688	0.893457
100020975	100020912	0.0813743	0.478789	0.710472
100020975	100020973	0.570889	1.02451e-09	5.53188e-08
100021000	35	-0.214812	0.00368482	0.0280052
100021000	50	0.0603751	0.413013	0.657934
100021000	55	-0.0558322	0.449105	0.687439
100021000	62	0.00290963	0.972002	0.988351
100021000	93	-0.117158	0.111265	0.306322
100021000	98	0.0701546	0.341348	0.593282
100021000	111	0.110403	0.13358	0.343325
100021000	112	0.0370564	0.615563	0.805181
100021000	117	0.0290814	0.747497	0.882402
100021000	132	0.139288	0.058637	0.203117
100021000	136	-0.0645635	0.382599	0.631252
100021000	143	-0.0919905	0.220679	0.464476
100021000	144	0.0990217	0.21875	0.462095
100021000	158	-0.224068	0.00210883	0.0182213
100021000	171	-0.122418	0.0959974	0.279312
100021000	179	-0.132514	0.0937953	0.275239
100021000	180	0.0282019	0.702383	0.857326
100021000	181	0.00515551	0.944322	0.976725
100021000	182	0.18689	0.0106432	0.0618986
100021000	189	-0.246529	0.000693713	0.00754407
100021000	192	-0.202648	0.00553782	0.0381445
100021000	194	-0.133563	0.0691515	0.226437
100021000	197	-0.12132	0.0999633	0.286378
100021000	207	-0.133041	0.0710247	0.230368
100021000	208	0.204155	0.0188723	0.0933626
100021000	209	0.0336437	0.64848	0.825797
100021000	212	-0.181922	0.0142445	0.0764993
100021000	213	-0.00793234	0.914428	0.96359
100021000	229	-0.0705761	0.338448	0.590552
100021000	231	0.122206	0.0965803	0.280356
100021000	234	0.0616395	0.403279	0.649593
100021000	235	0.0546225	0.47151	0.704821
100021000	240	-0.024763	0.73725	0.877034
100021000	241	0.187668	0.0116441	0.0661421
100021000	244	-0.241292	0.00096813	0.00986937
100021000	250	-0.178677	0.0146845	0.0782006
100021000	252	0.0971378	0.187178	0.421541
100021000	254	0.122853	0.0948146	0.277093
100021000	266	0.341301	1.86726e-06	4.95454e-05
100021000	267	0.0610446	0.407842	0.65352
100021000	272	-0.0564623	0.48103	0.712145
100021000	273	-0.0428168	0.562799	0.770858
100021000	275	-0.024267	0.742326	0.87967
100021000	278	-0.120107	0.103427	0.29252
100021000	279	-0.0107185	0.884553	0.949948
100021000	297	0.062641	0.395667	0.642873
100021000	302	-0.212056	0.005228	0.036524
100021000	310	-0.111455	0.129895	0.337446
100021000	313	0.0645077	0.381711	0.630427
100021000	327	0.0433486	0.570067	0.775695
100021000	330	-0.0581913	0.430145	0.672262
100021000	331	-0.277643	0.000124684	0.0018508
100021000	338	0.0274597	0.709859	0.861695
100021000	339	0.0477741	0.519581	0.740696
100021000	340	-0.0899934	0.221877	0.46592
100021000	342	0.0373399	0.612862	0.803446
100021000	344	-0.140955	0.0549832	0.19458
100021000	355	-0.0710162	0.335437	0.587685
100021000	356	0.0809356	0.272128	0.523572
100021000	358	-0.166792	0.0232583	0.108212
100021000	361	-0.128021	0.107797	0.300193
100021000	362	0.138601	0.0650297	0.217495
100021000	363	0.0855587	0.245589	0.494139
100021000	376	-0.2362	0.00117176	0.0114716
100021000	381	-0.0233905	0.751322	0.884532
100021000	391	-0.220792	0.00245884	0.0205305
100021000	397	-0.192393	0.00851772	0.0525612
100021000	407	-0.0627566	0.394794	0.642118
100021000	409	-0.0117162	0.873892	0.944943
100021000	415	-0.051431	0.486895	0.716635
100021000	418	-0.211717	0.00491362	0.0348438
100021000	424	-0.012796	0.86238	0.939649
100021000	432	-0.0758519	0.304805	0.557973
100021000	439	-0.11016	0.13444	0.344716
100021000	444	-0.179893	0.0140123	0.075611
100021000	445	-0.232246	0.00142376	0.0133786
100021000	452	0.0110523	0.880984	0.948318
100021000	460	0.184424	0.0117385	0.0665488
100021000	461	-0.0211768	0.77419	0.896412
100021000	466	-0.093501	0.205547	0.445517
100021000	480	-0.29726	3.78408e-05	0.000676279
100021000	482	-0.103505	0.159761	0.383153
100021000	491	-0.0103146	0.891309	0.953097
100021000	498	-0.194025	0.00796445	0.0500062
100021000	500	0.154983	0.0411532	0.160215
100021000	501	-0.0861778	0.242177	0.490106
100021000	503	-0.0717342	0.330562	0.583005
100021000	504	0.117902	0.110944	0.305753
100021000	512	0.0952991	0.195703	0.432903
100021000	519	0.00821208	0.911422	0.962242
100021000	533	0.0572346	0.437778	0.678523
100021000	535	-0.0138646	0.851016	0.934285
100021000	537	-0.11994	0.102969	0.291779
100021000	561	-0.162219	0.0269576	0.119947
100021000	563	-0.155597	0.0339483	0.140637
100021000	564	-0.0927703	0.207884	0.448452
100021000	565	-0.250565	0.000561826	0.00636688
100021000	566	-0.205503	0.00489453	0.0347444
100021000	572	-0.0260349	0.724287	0.869768
100021000	796	0.131943	0.0741996	0.23696
100021000	798	0.139867	0.0796412	0.24795
100021000	799	-0.101546	0.167851	0.394784
100021000	800	-0.165751	0.0237612	0.109852
100021000	803	0.205115	0.00497779	0.0351879
100021000	806	-0.0194667	0.791991	0.905496
100021000	811	-0.281882	9.70784e-05	0.00150106
100021000	815	-0.0674617	0.360246	0.610921
100021000	821	-0.0294831	0.689545	0.849973
100021000	823	-0.128319	0.0809044	0.250467
100021000	825	0.197719	0.00713819	0.0461032
100021000	826	-0.0238767	0.776362	0.897487
100021000	827	0.0578998	0.462862	0.69809
100021000	828	-0.0767704	0.34398	0.595707
100021000	849	-0.14664	0.0488582	0.179903
100021000	878	-0.0909091	0.21719	0.460153
100021000	880	-0.0887752	0.242695	0.490697
100021000	881	0.152945	0.0445445	0.16906
100021000	888	-0.0359618	0.626043	0.811907
100021000	891	-0.0229802	0.755545	0.886654
100021000	892	-0.0418399	0.570699	0.776123
100021000	893	-0.0753726	0.306558	0.559665
100021000	913	0.0421402	0.567936	0.774329
100021000	917	-0.126051	0.0864617	0.261402
100021000	922	0.233791	0.00719758	0.0463879
100021000	923	-0.149171	0.069416	0.22703
100021000	925	-0.0412674	0.575987	0.779559
100021000	926	0.0596404	0.418732	0.662701
100021000	932	-0.0232456	0.75412	0.885962
100021000	935	-0.00534424	0.947726	0.978158
100021000	980	0.0140996	0.848521	0.933094
100021000	1001	-0.229973	0.0015902	0.0146089
100021000	1002	0.015653	0.832066	0.925116
100021000	1004	-0.0652891	0.375958	0.625231
100021000	1021	-0.109614	0.136395	0.347869
100021000	1022	0.124167	0.0921952	0.272315
100021000	1023	-0.0212887	0.773029	0.895794
100021000	1024	-0.106876	0.14652	0.363348
100021000	1025	-0.00443752	0.952066	0.980037
100021000	1026	0.113417	0.123233	0.326571
100021000	1052	0.0666076	0.366374	0.616615
100021000	1053	0.156843	0.0325268	0.136576
100021000	1082	-0.214423	0.00329392	0.0257144
100021000	1083	-0.0994354	0.176912	0.407259
100021000	1084	-0.158139	0.0311017	0.132428
100021000	1087	0.0611864	0.406752	0.652562
100021000	1090	-0.195852	0.00738289	0.0472711
100021000	1094	-0.0664379	0.367599	0.61768
100021000	1102	-0.110298	0.13395	0.343963
100021000	1105	0.132543	0.0713217	0.231006
100021000	1110	-0.102774	0.162746	0.387483
100021000	1111	0.121324	0.099029	0.284766
100021000	1113	-0.121331	0.099008	0.28473
100021000	1114	0.0557502	0.449773	0.68798
100021000	1124	-0.102126	0.165424	0.391256
100021000	1125	0.0540922	0.51234	0.735377
100021000	1128	0.0764394	0.299743	0.552883
100021000	1134	-0.128979	0.0793418	0.247362
100021000	1135	-0.155009	0.0351336	0.14398
100021000	1136	-0.0206994	0.780915	0.899794
100021000	1137	0.117624	0.109839	0.303875
100021000	1140	-0.289657	6.0701e-05	0.00101161
100021000	1143	-0.208856	0.00422522	0.0310935
100021000	1162	0.319713	8.65823e-06	0.000190866
100021000	1215	-0.030547	0.697801	0.854684
100021000	1221	-0.0654626	0.374689	0.624108
100021000	1224	-0.0576468	0.434481	0.67586
100021000	1231	-0.0558994	0.448559	0.686981
100021000	1235	-0.247298	0.000666591	0.00730381
100021000	1239	0.0733212	0.319947	0.572934
100021000	1242	0.00198332	0.978566	0.991129
100021000	1254	-0.0216114	0.769685	0.89391
100021000	1256	0.0204104	0.782154	0.900502
100021000	1258	0.0290038	0.726392	0.870939
100021000	1268	-0.207846	0.00441775	0.0321603
100021000	1342	-0.00556019	0.93996	0.97488
100021000	1442	0.0520353	0.480586	0.711817
100021000	1488	0.230368	0.0164602	0.084781
100021000	1489	-0.0378434	0.608077	0.800392
100021000	1518	0.49358	8.17806e-13	7.21372e-11
100021000	1526	0.0211078	0.774906	0.896783
100021000	1528	-0.139036	0.0590999	0.204155
100021000	1537	0.118886	0.106051	0.297126
100021000	1538	0.636032	1.77328e-22	4.41663e-20
100021000	1539	0.0258783	0.72588	0.870677
100021000	1547	0.386745	4.9634e-08	1.9246e-06
100021000	1628	-0.0775427	0.302195	0.555355
100021000	1629	0.0395143	0.616513	0.805748
100021000	1648	0.142053	0.0537524	0.191688
100021000	1869	-0.0886358	0.230229	0.476154
100021000	2029	-0.0444993	0.546444	0.759655
100021000	2050	-0.0498925	0.498864	0.72557
100021000	2051	0.00421187	0.954501	0.981012
100021000	2054	-0.150289	0.0406091	0.158829
100021000	100000007	-0.239189	0.00100912	0.010198
100021000	100000008	-0.14873	0.0427629	0.164468
100021000	100000010	-0.185155	0.0133498	0.0729933
100021000	100000011	0.00914316	0.91339	0.963125
100021000	100000014	-0.198105	0.00671821	0.0440415
100021000	100000015	0.0522341	0.486186	0.716088
100021000	100000016	-0.056315	0.505624	0.73059
100021000	100000036	-0.274475	0.000149938	0.00215491
100021000	100000039	-0.0880987	0.231801	0.478012
100021000	100000042	-0.0756263	0.304929	0.558086
100021000	100000054	0.00482169	0.947922	0.978213
100021000	100000096	-0.0852204	0.24876	0.497749
100021000	100000257	0.0231313	0.753989	0.885888
100021000	100000258	-0.133849	0.184294	0.417629
100021000	100000263	0.0789066	0.284368	0.53673
100021000	100000265	0.0723944	0.326119	0.578836
100021000	100000269	-0.109483	0.136866	0.348598
100021000	100000276	0.0925036	0.209199	0.45017
100021000	100000282	-0.0239074	0.746682	0.881976
100021000	100000285	-0.0731066	0.425513	0.668413
100021000	100000295	-0.0338187	0.710381	0.861975
100021000	100000406	-0.2037	0.00529252	0.0368661
100021000	100000409	-0.0574333	0.469271	0.703058
100021000	100000436	-0.00454954	0.961856	0.984203
100021000	100000437	-0.103027	0.162855	0.387639
100021000	100000442	-0.0604785	0.414771	0.659492
100021000	100000445	-0.0409727	0.578717	0.781244
100021000	100000453	-0.119244	0.112882	0.309133
100021000	100000463	-0.159866	0.029286	0.127024
100021000	100000467	-0.0685098	0.352815	0.603927
100021000	100000487	-0.0506657	0.576275	0.779735
100021000	100000491	0.0273888	0.710574	0.862091
100021000	100000551	-0.216704	0.0029692	0.0237474
100021000	100000580	-0.000344074	0.996281	0.998467
100021000	100000616	-0.136566	0.0630743	0.21324
100021000	100000626	0.0128669	0.861626	0.939308
100021000	100000630	0.173129	0.023545	0.109147
100021000	100000639	0.144165	0.0496275	0.181802
100021000	100000656	0.0709939	0.33559	0.587824
100021000	100000657	0.32417	6.36804e-06	0.000146098
100021000	100000665	0.0430521	0.559581	0.768662
100021000	100000672	-0.171668	0.0191354	0.0942987
100021000	100000706	-0.12925	0.0803553	0.249389
100021000	100000707	0.031685	0.669398	0.838218
100021000	100000708	-0.0574566	0.436001	0.677094
100021000	100000711	-0.147471	0.0717187	0.23186
100021000	100000715	-0.136441	0.0834031	0.255464
100021000	100000743	-0.161111	0.028033	0.123231
100021000	100000765	0.0141524	0.886614	0.950914
100021000	100000773	0.0611285	0.407196	0.652956
100021000	100000774	0.0482999	0.512684	0.735605
100021000	100000776	-0.166874	0.0228161	0.106789
100021000	100000781	0.0641049	0.384697	0.633052
100021000	100000784	-0.0650959	0.417945	0.662063
100021000	100000787	0.0271118	0.71487	0.864587
100021000	100000792	-0.265411	0.000251028	0.00329681
100021000	100000802	-0.110134	0.134533	0.34488
100021000	100000808	-0.103937	0.18949	0.424475
100021000	100000827	-0.248034	0.000641509	0.00708549
100021000	100000840	0.184589	0.0123671	0.0690985
100021000	100000841	0.132131	0.0722141	0.232898
100021000	100000846	-0.178556	0.0161749	0.0837465
100021000	100000856	-0.067527	0.359781	0.610497
100021000	100000863	0.0161211	0.827122	0.922701
100021000	100000900	-0.00475829	0.948606	0.978511
100021000	100000924	-0.0383843	0.602956	0.797088
100021000	100000936	-0.237885	0.00107731	0.0107295
100021000	100000943	-0.0374579	0.672216	0.839841
100021000	100000961	0.0506758	0.492141	0.720617
100021000	100000963	-0.0127456	0.862917	0.939932
100021000	100000997	-6.99337e-05	0.999244	0.999672
100021000	100001002	-0.0476195	0.519789	0.740826
100021000	100001006	0.197458	0.00690345	0.0449409
100021000	100001007	-0.201613	0.00578908	0.0394243
100021000	100001022	-0.0428917	0.561046	0.769679
100021000	100001026	-0.0885729	0.274677	0.526371
100021000	100001034	-0.0580701	0.431108	0.673001
100021000	100001040	-0.118756	0.106438	0.297818
100021000	100001048	-0.146509	0.049701	0.181984
100021000	100001051	-0.0770921	0.295623	0.54861
100021000	100001054	-0.261605	0.000310018	0.00391931
100021000	100001055	-0.0717362	0.333197	0.585443
100021000	100001064	-0.091241	0.260422	0.510866
100021000	100001073	-0.329784	4.2948e-06	0.000103343
100021000	100001083	-0.142942	0.0637417	0.214724
100021000	100001086	0.0130161	0.873547	0.944793
100021000	100001092	-0.00311904	0.966298	0.986005
100021000	100001102	-0.0649684	0.378313	0.627435
100021000	100001104	-0.102371	0.164409	0.389816
100021000	100001106	-0.12716	0.114859	0.31252
100021000	100001108	-0.118922	0.109826	0.303847
100021000	100001112	0.030009	0.684301	0.84691
100021000	100001121	0.00418017	0.954843	0.981142
100021000	100001125	-0.0279026	0.756451	0.887127
100021000	100001126	-0.186356	0.0110909	0.0637735
100021000	100001145	0.0999323	0.190822	0.426319
100021000	100001148	-0.113708	0.179419	0.410875
100021000	100001149	0.0345827	0.700655	0.856261
100021000	100001150	-0.150384	0.0445003	0.168947
100021000	100001151	-0.0717195	0.480533	0.711789
100021000	100001162	-0.284905	8.10101e-05	0.00128868
100021000	100001167	-0.249987	0.000579178	0.00652571
100021000	100001170	-0.102751	0.162838	0.387618
100021000	100001178	0.0989114	0.179216	0.410594
100021000	100001181	-0.0537152	0.485321	0.715414
100021000	100001182	-0.0276089	0.708354	0.860799
100021000	100001193	-0.156604	0.0327952	0.137337
100021000	100001195	-0.16046	0.0333885	0.139037
100021000	100001197	0.12907	0.0791274	0.24694
100021000	100001198	0.0184354	0.802779	0.91079
100021000	100001207	-0.0888737	0.24217	0.490101
100021000	100001208	-0.0158027	0.835568	0.926854
100021000	100001211	-0.0257357	0.72948	0.87274
100021000	100001212	0.0807062	0.273493	0.52508
100021000	100001229	-0.081913	0.33952	0.591537
100021000	100001232	0.0405877	0.5949	0.791992
100021000	100001247	0.153215	0.0368127	0.148575
100021000	100001251	0.195444	0.00750947	0.0478767
100021000	100001253	-0.067154	0.362446	0.612928
100021000	100001254	-0.207359	0.00451324	0.0326819
100021000	100001256	0.0656975	0.372973	0.622557
100021000	100001257	-0.0689062	0.403708	0.649947
100021000	100001263	-0.224781	0.00203891	0.017744
100021000	100001266	-0.17458	0.0171615	0.0873287
100021000	100001267	-0.0095188	0.901081	0.957425
100021000	100001270	0.025399	0.730759	0.873395
100021000	100001271	-0.155395	0.034183	0.141303
100021000	100001272	-0.178147	0.014986	0.0793348
100021000	100001274	0.037008	0.616026	0.805438
100021000	100001276	-0.15404	0.035799	0.145825
100021000	100001277	0.0259995	0.724647	0.869967
100021000	100001278	-0.0101572	0.890561	0.952744
100021000	100001279	0.0120379	0.883759	0.949567
100021000	100001287	-0.420776	2.23296e-09	1.13122e-07
100021000	100001293	-0.188931	0.0100076	0.0591652
100021000	100001294	-0.16025	0.0288946	0.12587
100021000	100001295	-0.238658	0.00110421	0.0109478
100021000	100001296	0.0936374	0.203647	0.443176
100021000	100001300	-0.191298	0.00890773	0.0543244
100021000	100001310	-0.0270194	0.740243	0.878527
100021000	100001313	-0.224329	0.00208291	0.0180472
100021000	100001314	-0.0547991	0.457554	0.694092
100021000	100001315	-0.0303391	0.681017	0.844994
100021000	100001320	-0.162877	0.0263354	0.118083
100021000	100001322	-0.00499304	0.956471	0.981901
100021000	100001323	-0.0153427	0.849716	0.933632
100021000	100001324	-0.00288917	0.974699	0.98953
100021000	100001334	-0.0625468	0.451689	0.689514
100021000	100001335	0.0736476	0.317792	0.570891
100021000	100001337	-0.0614195	0.404963	0.651012
100021000	100001359	-0.0324669	0.659994	0.832794
100021000	100001386	0.0985291	0.189456	0.424428
100021000	100001391	-0.0782576	0.28836	0.541134
100021000	100001392	0.0587844	0.425453	0.668356
100021000	100001393	-0.0714787	0.332291	0.584581
100021000	100001395	-0.139589	0.0574051	0.200298
100021000	100001396	-0.0840504	0.284605	0.536985
100021000	100001397	-0.110964	0.167878	0.394823
100021000	100001398	-0.0440513	0.644663	0.823451
100021000	100001399	-0.154577	0.0399466	0.157051
100021000	100001400	-0.133526	0.0692299	0.226605
100021000	100001402	0.0209951	0.802763	0.910786
100021000	100001403	-0.0687501	0.359122	0.609915
100021000	100001404	0.000234717	0.998113	0.999213
100021000	100001405	-0.143523	0.0539152	0.192083
100021000	100001409	0.000931482	0.990239	0.995912
100021000	100001412	-0.000116556	0.99874	0.999464
100021000	100001413	-0.0256554	0.729574	0.872789
100021000	100001415	-0.0589056	0.424497	0.66753
100021000	100001416	-0.238911	0.00102332	0.0103108
100021000	100001417	-0.0140194	0.849373	0.933514
100021000	100001423	-0.186412	0.010848	0.0627441
100021000	100001425	0.0522591	0.478698	0.710398
100021000	100001426	-0.00850476	0.90928	0.961239
100021000	100001433	-0.12933	0.123693	0.3273
100021000	100001437	-0.0702665	0.340577	0.592578
100021000	100001445	-0.150558	0.0480181	0.17786
100021000	100001446	-0.220559	0.00248565	0.0207068
100021000	100001452	-0.0688199	0.357283	0.608088
100021000	100001454	0.0647457	0.415984	0.660456
100021000	100001456	-0.179579	0.0141829	0.0762742
100021000	100001461	-0.0277431	0.707	0.860104
100021000	100001462	-0.24157	0.000924223	0.00950705
100021000	100001466	0.0301383	0.733564	0.874941
100021000	100001467	0.0436092	0.640597	0.821036
100021000	100001468	-0.0314524	0.669986	0.838511
100021000	100001485	-0.231507	0.001476	0.0137695
100021000	100001501	-0.113814	0.121916	0.324412
100021000	100001509	-0.0868155	0.242573	0.490571
100021000	100001510	0.0730452	0.321777	0.574743
100021000	100001511	-0.341917	1.78429e-06	4.76124e-05
100021000	100001526	-0.092143	0.33391	0.586173
100021000	100001540	-0.125913	0.0868095	0.262072
100021000	100001541	-0.179454	0.0142514	0.0765273
100021000	100001550	0.0644537	0.382111	0.630804
100021000	100001551	-0.237479	0.00109943	0.0109091
100021000	100001562	-0.25566	0.000428397	0.00510116
100021000	100001567	-0.080337	0.275701	0.527465
100021000	100001569	-0.167603	0.0222198	0.104823
100021000	100001570	-0.201596	0.00579323	0.0394459
100021000	100001571	-0.177506	0.0153585	0.0807237
100021000	100001577	-0.0989658	0.213105	0.454944
100021000	100001579	0.168058	0.0218545	0.103592
100021000	100001580	-0.102535	0.167214	0.393878
100021000	100001586	-0.0375394	0.614878	0.804717
100021000	100001590	0.0211735	0.777848	0.898205
100021000	100001593	0.0920112	0.211644	0.453159
100021000	100001594	-0.0115822	0.875661	0.945813
100021000	100001597	0.054508	0.468638	0.702592
100021000	100001604	0.0412523	0.582432	0.783658
100021000	100001605	-0.264785	0.00025996	0.00339368
100021000	100001606	-0.0150301	0.838656	0.928334
100021000	100001609	-0.119778	0.103439	0.292537
100021000	100001612	-0.0335504	0.656616	0.83074
100021000	100001613	-0.0243043	0.741944	0.879462
100021000	100001614	0.00518721	0.943981	0.976579
100021000	100001615	-0.134751	0.0666923	0.221086
100021000	100001617	-0.0877137	0.279378	0.531386
100021000	100001619	-0.106072	0.164843	0.390402
100021000	100001620	0.00304817	0.967064	0.986298
100021000	100001624	-0.0253292	0.759127	0.888563
100021000	100001635	-0.0474516	0.543788	0.757825
100021000	100001654	-0.0172382	0.81535	0.917144
100021000	100001655	0.0385319	0.622097	0.809388
100021000	100001657	-0.13722	0.0618093	0.210292
100021000	100001658	0.0026491	0.971766	0.988239
100021000	100001662	-0.0659903	0.370842	0.620628
100021000	100001664	-0.131673	0.149969	0.368537
100021000	100001668	-0.081773	0.267182	0.518288
100021000	100001723	-0.186544	0.0161081	0.0835187
100021000	100001730	0.23349	0.00133959	0.0127496
100021000	100001731	0.000262746	0.997642	0.999001
100021000	100001733	0.26121	0.000354828	0.00437404
100021000	100001734	-0.072704	0.324049	0.576885
100021000	100001739	-0.167502	0.0223013	0.10508
100021000	100001740	-0.12259	0.095529	0.278416
100021000	100001743	-0.00447855	0.951624	0.979837
100021000	100001755	-0.248219	0.000635361	0.00703213
100021000	100001756	-0.227981	0.00190978	0.0168734
100021000	100001757	-0.0765303	0.309945	0.562948
100021000	100001765	-0.00820797	0.923881	0.967887
100021000	100001767	-0.113099	0.127411	0.333384
100021000	100001768	-0.0113171	0.91102	0.962041
100021000	100001777	0.0232394	0.752876	0.885288
100021000	100001778	0.0497023	0.500505	0.72679
100021000	100001806	-0.127695	0.149267	0.367504
100021000	100001810	-0.0518619	0.482052	0.712954
100021000	100001843	-0.308653	2.24283e-05	0.000433871
100021000	100001851	-0.147475	0.0445656	0.169119
100021000	100001856	-0.0245225	0.73971	0.878228
100021000	100001868	-0.317001	1.30003e-05	0.000271069
100021000	100001869	-0.0895421	0.224213	0.468814
100021000	100001870	0.110254	0.134109	0.344204
100021000	100001872	0.152184	0.057077	0.199513
100021000	100001876	0.0421215	0.568107	0.774445
100021000	100001882	0.431879	8.35263e-10	4.57901e-08
100021000	100001925	-0.0285848	0.738353	0.877571
100021000	100001948	0.00950305	0.897846	0.95602
100021000	100001950	-0.144085	0.0503823	0.183605
100021000	100001951	-0.111858	0.161733	0.386021
100021000	100001956	-0.11547	0.116546	0.315331
100021000	100001977	0.149426	0.0417904	0.161889
100021000	100001987	-0.298168	3.57319e-05	0.000644477
100021000	100001988	0.0245247	0.741059	0.878934
100021000	100001989	0.0936579	0.203547	0.44305
100021000	100001990	0.228686	0.00169211	0.0153359
100021000	100001992	-0.225046	0.00201349	0.0175729
100021000	100001993	-0.0261804	0.72281	0.868918
100021000	100001994	-0.196304	0.00724523	0.0466161
100021000	100001999	-0.0940906	0.201458	0.440291
100021000	100002003	-0.100831	0.197525	0.435246
100021000	100002008	-0.230729	0.00194476	0.0171096
100021000	100002009	-0.0162032	0.826256	0.922339
100021000	100002014	-0.0868306	0.238615	0.486003
100021000	100002015	0.183437	0.051797	0.187056
100021000	100002017	-0.228859	0.00781856	0.0493349
100021000	100002018	-0.237506	0.00113295	0.0111732
100021000	100002021	-0.31745	1.49128e-05	0.000305002
100021000	100002024	-0.375666	1.87619e-07	6.40104e-06
100021000	100002026	-0.272183	0.000178248	0.00248551
100021000	100002027	-0.132175	0.0728991	0.234314
100021000	100002028	-0.19329	0.0082095	0.0511469
100021000	100002029	-0.173319	0.0398492	0.156806
100021000	100002049	-0.0493981	0.634509	0.817281
100021000	100002067	-0.128955	0.0793987	0.247465
100021000	100002070	-0.00493732	0.946675	0.977741
100021000	100002094	-0.0990026	0.183622	0.416704
100021000	100002102	-0.0301978	0.684063	0.846797
100021000	100002103	0.00691597	0.925358	0.968561
100021000	100002106	0.545717	7.95524e-16	1.03154e-13
100021000	100002107	0.763969	7.49028e-37	5.87956e-34
100021000	100002113	-0.162036	0.0665641	0.220825
100021000	100002122	-0.159111	0.0309794	0.132068
100021000	100002126	0.000288127	0.996886	0.998709
100021000	100002128	-0.250463	0.000772845	0.00823652
100021000	100002129	-0.194385	0.0078468	0.0494692
100021000	100002137	-0.155512	0.0912539	0.270565
100021000	100002152	-0.119942	0.105819	0.296711
100021000	100002154	0.0718349	0.329881	0.582344
100021000	100002167	-0.0809655	0.27195	0.523392
100021000	100002185	-0.237079	0.00144111	0.0135072
100021000	100002196	-0.0944543	0.199713	0.438025
100021000	100002199	0.0766707	0.299599	0.552747
100021000	100002227	-0.00094677	0.992657	0.996959
100021000	100002241	-0.0973127	0.257943	0.50809
100021000	100002253	-0.113937	0.142617	0.357563
100021000	100002259	0.181957	0.0129326	0.0713518
100021000	100002284	0.146724	0.0456753	0.171946
100021000	100002356	-0.070095	0.34176	0.593663
100021000	100002367	0.108601	0.140076	0.353579
100021000	100002376	-0.0730398	0.364861	0.615162
100021000	100002397	-0.0270904	0.713588	0.863844
100021000	100002417	-0.0159253	0.829189	0.923735
100021000	100002458	0.165898	0.0236353	0.109436
100021000	100002462	-0.0158582	0.829898	0.924127
100021000	100002466	-0.108378	0.140899	0.354861
100021000	100002488	-0.0201642	0.784717	0.901861
100021000	100002500	-0.0194193	0.79304	0.906031
100021000	100002514	0.167921	0.0230751	0.107634
100021000	100002528	-0.0115167	0.876023	0.946009
100021000	100002537	-0.19545	0.00750772	0.04787
100021000	100002544	-0.15622	0.0683081	0.224628
100021000	100002613	-0.0620574	0.411896	0.656995
100021000	100002749	-0.178906	0.0145556	0.077724
100021000	100002761	-0.363168	6.76173e-07	2.01074e-05
100021000	100002769	-0.077756	0.291471	0.544309
100021000	100002784	-0.0177286	0.810194	0.914588
100021000	100002796	0.200906	0.00596647	0.0402983
100021000	100002825	0.0222561	0.824288	0.921471
100021000	100002873	-0.0436533	0.569625	0.775417
100021000	100002875	-0.00702973	0.924134	0.968
100021000	100002911	-0.013238	0.857676	0.937373
100021000	100002927	-0.118482	0.107254	0.299251
100021000	100002945	-0.00504805	0.945928	0.977406
100021000	100002951	-0.117435	0.110414	0.304859
100021000	100002952	-0.118185	0.108142	0.300826
100021000	100002953	-0.148764	0.0427155	0.164349
100021000	100002989	-0.1176	0.109913	0.303993
100021000	100002990	-0.107177	0.145382	0.36165
100021000	100003000	0.0965952	0.189665	0.4247
100021000	100003001	0.149154	0.0421688	0.162888
100021000	100003119	0.0904133	0.227415	0.472747
100021000	100003151	-0.173662	0.0177636	0.0895013
100021000	100003169	-0.0599967	0.434322	0.67573
100021000	100003179	0.0651735	0.376806	0.626023
100021000	100003183	-0.0156622	0.859073	0.938029
100021000	100003185	0.0933483	0.251095	0.500373
100021000	100003210	-0.105824	0.234494	0.481154
100021000	100003240	-0.00170945	0.981677	0.992483
100021000	100003258	0.0146348	0.842844	0.930321
100021000	100003260	-0.0506534	0.545141	0.758773
100021000	100003271	0.117223	0.111064	0.305959
100021000	100003397	-0.211025	0.00383737	0.0288875
100021000	100003415	0.090717	0.218168	0.461361
100021000	100003432	-0.0421743	0.680097	0.844403
100021000	100003434	0.116249	0.156586	0.378548
100021000	100003470	0.158853	0.0303395	0.130137
100021000	100003473	-0.153177	0.100672	0.287645
100021000	100003589	-0.0413585	0.669379	0.838207
100021000	100003641	-0.0349221	0.655109	0.829848
100021000	100003674	-0.151409	0.0720688	0.232606
100021000	100003686	-0.0310155	0.685415	0.847556
100021000	100003695	0.122543	0.0956561	0.278645
100021000	100003696	0.0216334	0.814574	0.916744
100021000	100003892	0.070171	0.346553	0.598076
100021000	100003901	-0.106306	0.1487	0.366674
100021000	100003926	0.105372	0.167664	0.394532
100021000	100004046	-0.118497	0.10721	0.299169
100021000	100004054	-0.112655	0.128923	0.335868
100021000	100004056	-0.0907055	0.382016	0.630715
100021000	100004059	0.105817	0.195965	0.433246
100021000	100004083	0.200459	0.0065113	0.0430346
100021000	100004088	-0.112115	0.266757	0.517784
100021000	100004089	-0.177205	0.0155356	0.0813982
100021000	100004111	-0.167165	0.0225766	0.105987
100021000	100004112	-0.131878	0.091313	0.270682
100021000	100004182	0.120883	0.106986	0.298787
100021000	100004208	-0.285433	7.84743e-05	0.00125454
100021000	100004227	-0.295693	4.59869e-05	0.000799074
100021000	100004284	-0.054952	0.456298	0.693146
100021000	100004295	-0.0137322	0.852423	0.93492
100021000	100004299	0.0457671	0.619636	0.807756
100021000	100004318	0.0106854	0.899925	0.956945
100021000	100004322	-0.219639	0.00266512	0.0218507
100021000	100004327	0.0964553	0.19031	0.425626
100021000	100004328	0.35901	4.85346e-07	1.49488e-05
100021000	100004329	0.482452	3.10306e-12	2.5235e-10
100021000	100004396	0.198779	0.012569	0.0698924
100021000	100004414	-0.141353	0.0542954	0.192988
100021000	100004499	0.199135	0.00643265	0.042631
100021000	100004509	-0.0821162	0.370565	0.620406
100021000	100004523	0.019739	0.789149	0.904136
100021000	100004541	0.0163337	0.825348	0.921956
100021000	100004542	-0.302424	2.72424e-05	0.000512379
100021000	100004561	0.0500947	0.509087	0.733137
100021000	100004575	-0.0622644	0.403709	0.649947
100021000	100004601	0.0138033	0.892135	0.953428
100021000	100004634	0.143027	0.114526	0.311973
100021000	100004635	0.0718275	0.329932	0.582392
100021000	100005350	-0.329424	4.40568e-06	0.000105699
100021000	100005372	0.101958	0.169631	0.397345
100021000	100005373	0.0272191	0.712288	0.86305
100021000	100005383	0.18992	0.00942118	0.0565991
100021000	100005384	-0.0834943	0.257209	0.507249
100021000	100005389	-0.0546216	0.530767	0.748706
100021000	100005402	-0.256959	0.00144763	0.0135554
100021000	100005418	-0.111535	0.129618	0.336996
100021000	100005463	0.128227	0.166422	0.392704
100021000	100005466	0.0446578	0.545015	0.758672
100021000	100005716	-0.0745539	0.311857	0.564886
100021000	100005717	-0.177399	0.0222238	0.104835
100021000	100005814	0.0260001	0.744941	0.881008
100021000	100005850	0.118203	0.112008	0.307648
100021000	100005864	-0.0914308	0.227489	0.472816
100021000	100005946	-0.0730242	0.342529	0.594371
100021000	100005972	-0.0201529	0.812505	0.915794
100021000	100005977	0.0801864	0.425383	0.668294
100021000	100005985	0.157574	0.0317164	0.134219
100021000	100005986	0.623852	1.87734e-21	4.23779e-19
100021000	100005996	0.0569937	0.440962	0.681039
100021000	100005998	-0.0190827	0.798191	0.908551
100021000	100006005	-0.267164	0.000236695	0.00314158
100021000	100006051	0.0711001	0.334865	0.587158
100021000	100006056	0.0909094	0.219712	0.463269
100021000	100006082	-0.0157481	0.831061	0.924704
100021000	100006092	-0.050967	0.546931	0.759999
100021000	100006098	-0.155668	0.0348516	0.143155
100021000	100006105	-0.174257	0.0280354	0.12324
100021000	100006106	0.107462	0.268296	0.519498
100021000	100006108	-0.0344878	0.658153	0.831681
100021000	100006115	-0.128345	0.0808421	0.250347
100021000	100006116	0.0657005	0.479656	0.7111
100021000	100006121	-0.173777	0.0516502	0.186717
100021000	100006125	-0.0659767	0.505777	0.730734
100021000	100006126	-0.0411627	0.640635	0.82105
100021000	100006129	-0.122286	0.102946	0.291742
100021000	100006171	-0.0944458	0.258492	0.508707
100021000	100006173	0.0338166	0.681204	0.845096
100021000	100006184	0.0426337	0.635494	0.817887
100021000	100006190	-0.116173	0.178026	0.408887
100021000	100006191	-0.0632625	0.434202	0.675631
100021000	100006260	-0.0424548	0.566108	0.773158
100021000	100006282	0.0234322	0.799469	0.909235
100021000	100006290	0.466602	1.91173e-11	1.37648e-09
100021000	100006292	0.605337	5.59618e-20	1.10667e-17
100021000	100006293	0.506152	1.9863e-13	1.91019e-11
100021000	100006294	0.427529	1.15676e-09	6.18283e-08
100021000	100006295	0.550645	3.87443e-16	5.22205e-14
100021000	100006296	0.583977	2.157e-18	3.6586e-16
100021000	100006298	0.450786	1.0715e-10	6.79402e-09
100021000	100006314	0.438608	3.8085e-10	2.21057e-08
100021000	100006361	0.00106206	0.988521	0.995232
100021000	100006367	0.170574	0.019927	0.0970337
100021000	100006369	-0.081384	0.404654	0.650753
100021000	100006370	0.00848622	0.908478	0.960888
100021000	100006375	0.0788517	0.295454	0.548439
100021000	100006376	-0.0882239	0.357169	0.607977
100021000	100006378	-0.00281514	0.973762	0.989113
100021000	100006379	-0.0285898	0.698487	0.855008
100021000	100006430	-0.205984	0.00479298	0.0342069
100021000	100006435	0.116521	0.11422	0.311452
100021000	100006438	-0.102611	0.163414	0.388405
100021000	100006614	0.0961715	0.192838	0.429044
100021000	100006619	-0.045042	0.640324	0.820877
100021000	100006620	0.155732	0.0587517	0.203374
100021000	100006627	0.0705191	0.485682	0.715684
100021000	100006641	0.0858422	0.244023	0.492238
100021000	100006642	-0.0139521	0.855854	0.936552
100021000	100006644	0.0800825	0.323502	0.576383
100021000	100006726	0.0806395	0.275203	0.52695
100021000	100008903	-0.077107	0.29553	0.548525
100021000	100008904	-0.0474682	0.519979	0.740966
100021000	100008914	-0.0425952	0.563759	0.771475
100021000	100008915	0.211611	0.0037383	0.0283143
100021000	100008916	0.121098	0.0996632	0.285863
100021000	100008919	0.230274	0.00176424	0.0158498
100021000	100008920	0.473398	8.86798e-12	6.71522e-10
100021000	100008921	0.0248376	0.736487	0.87659
100021000	100008928	0.151813	0.0385931	0.153394
100021000	100008930	0.058072	0.431094	0.672989
100021000	100008934	-0.112976	0.179129	0.41048
100021000	100008954	0.658424	1.73904e-24	5.20675e-22
100021000	100008955	0.455502	6.46807e-11	4.25154e-09
100021000	100008956	0.506893	1.55481e-13	1.51744e-11
100021000	100008957	0.645735	2.50619e-23	6.76826e-21
100021000	100008976	0.0352829	0.632579	0.816014
100021000	100008977	0.0826606	0.262006	0.512604
100021000	100008980	0.0833898	0.257806	0.507943
100021000	100008984	-0.208418	0.00430775	0.0315578
100021000	100008985	-0.191891	0.00869453	0.0533695
100021000	100008990	0.143527	0.0506557	0.18428
100021000	100008991	0.204244	0.00529296	0.0368681
100021000	100008992	0.143117	0.0513265	0.185919
100021000	100008993	-0.278447	0.000118942	0.00177928
100021000	100008994	-0.0112071	0.87933	0.947546
100021000	100008998	0.027993	0.704484	0.858524
100021000	100008999	0.261238	0.000316346	0.00398173
100021000	100009002	0.195824	0.0073915	0.0473146
100021000	100009005	0.156236	0.0332119	0.138542
100021000	100009007	0.447925	1.4499e-10	9.00616e-09
100021000	100009009	0.333709	3.24552e-06	8.06703e-05
100021000	100009014	0.13546	0.0652597	0.217998
100021000	100009025	0.35885	4.91487e-07	1.51143e-05
100021000	100009026	0.242971	0.000833088	0.00874831
100021000	100009027	0.429795	9.24655e-10	5.03033e-08
100021000	100009028	0.277878	0.00013393	0.00196472
100021000	100009030	0.440874	3.01939e-10	1.78633e-08
100021000	100009038	0.2665	0.000236179	0.00313562
100021000	100009042	0.0144466	0.868414	0.942379
100021000	100009045	-0.15177	0.125922	0.330974
100021000	100009052	-0.218092	0.0030183	0.0240553
100021000	100009055	-0.168178	0.0221209	0.10449
100021000	100009066	-0.0293191	0.698471	0.855008
100021000	100009069	0.183943	0.0119634	0.0674689
100021000	100009075	-0.0678835	0.359878	0.610569
100021000	100009078	0.0749549	0.309254	0.562244
100021000	100009130	0.101897	0.166381	0.392633
100021000	100009131	-0.155315	0.0342768	0.141579
100021000	100009139	-0.267899	0.000218308	0.00294132
100021000	100009154	-0.247612	0.0032944	0.0257167
100021000	100009160	0.172554	0.0185149	0.0921034
100021000	100009162	0.458035	4.91666e-11	3.30082e-09
100021000	100009181	-0.104001	0.206865	0.447194
100021000	100009217	0.0480031	0.540355	0.75549
100021000	100009222	-0.0759238	0.308354	0.561343
100021000	100009225	0.247281	0.000667173	0.00730925
100021000	100009227	-0.164194	0.0255278	0.115552
100021000	100009232	-0.167985	0.0219125	0.10379
100021000	100009233	0.0845922	0.28754	0.540199
100021000	100009246	-0.0130198	0.859998	0.938476
100021000	100009264	-0.0472798	0.521638	0.742179
100021000	100009266	-0.0921308	0.268724	0.519972
100021000	100009271	-0.0635749	0.417224	0.661461
100021000	100009272	0.551481	3.4256e-16	4.64274e-14
100021000	100009275	-0.0250736	0.742601	0.879826
100021000	100009278	0.0456537	0.542817	0.757162
100021000	100009329	-0.0311503	0.672972	0.840263
100021000	100009331	0.0122573	0.904155	0.958887
100021000	100009332	0.0892735	0.282244	0.534512
100021000	100009343	-0.105031	0.16905	0.396472
100021000	100009345	-0.172672	0.0753156	0.239197
100021000	100009394	-0.138205	0.0599457	0.206072
100021000	100009406	0.0533762	0.469334	0.703104
100021000	100009407	0.0475509	0.556838	0.766883
100021000	100010850	-0.00890205	0.917466	0.965008
100021000	100010869	-0.212342	0.00572197	0.039085
100021000	100010895	0.0260247	0.729488	0.872747
100021000	100010896	0.0166078	0.821988	0.92034
100021000	100010901	-0.168108	0.0218144	0.103467
100021000	100010918	-0.135748	0.0987971	0.284334
100021000	100010919	-0.0873221	0.269188	0.520475
100021000	100010922	-0.234027	0.00138677	0.0131065
100021000	100010923	-0.203346	0.00563135	0.0386273
100021000	100010925	-0.278373	0.00659292	0.0434214
100021000	100010930	-0.281239	0.000276191	0.00356468
100021000	100010936	-0.154641	0.0376546	0.150916
100021000	100010937	-0.160535	0.0286068	0.124996
100021000	100010940	-0.298377	0.000537075	0.00613739
100021000	100010941	-0.0873602	0.237033	0.484176
100021000	100010942	-0.12005	0.102651	0.291193
100021000	100010955	0.0770081	0.296151	0.549158
100021000	100015609	0.350933	1.0391e-06	2.94574e-05
100021000	100015620	0.467283	1.7715e-11	1.28235e-09
100021000	100015623	0.14093	0.0792882	0.247265
100021000	100015625	0.39891	2.0376e-08	8.55177e-07
100021000	100015632	0.329929	6.47778e-06	0.000148204
100021000	100015637	-0.0113395	0.877915	0.946897
100021000	100015638	0.04297	0.56033	0.769129
100021000	100015640	-0.0379014	0.6798	0.844217
100021000	100015641	-0.0621036	0.426689	0.669327
100021000	100015643	0.0500024	0.50264	0.728447
100021000	100015681	-0.239104	0.00882168	0.0539524
100021000	100015723	0.0879621	0.276434	0.528282
100021000	100015727	-0.0191086	0.8415	0.929675
100021000	100015731	0.362615	1.09387e-06	3.08378e-05
100021000	100015735	0.184969	0.0180892	0.0906104
100021000	100015737	0.331809	0.000745023	0.00799603
100021000	100015744	0.0975513	0.265805	0.516742
100021000	100015745	0.499158	4.11513e-13	3.78966e-11
100021000	100015752	0.240733	0.0194265	0.0953035
100021000	100015760	0.0634153	0.416968	0.661288
100021000	100015786	0.25325	0.000487341	0.00566647
100021000	100015787	0.367082	2.55483e-07	8.41723e-06
100021000	100015788	0.436357	4.78842e-10	2.74025e-08
100021000	100015789	0.533874	4.27324e-15	5.07971e-13
100021000	100015790	0.394294	2.56995e-08	1.05765e-06
100021000	100015791	0.452973	8.48657e-11	5.47587e-09
100021000	100015792	0.201829	0.00573573	0.0391521
100021000	100015793	0.345791	1.74289e-06	4.66437e-05
100021000	100015831	-0.18837	0.0104451	0.0610288
100021000	100015834	-0.0312419	0.673754	0.840721
100021000	100015835	0.020905	0.778198	0.898371
100021000	100015836	-0.0249788	0.737841	0.877316
100021000	100015837	-0.282522	9.34478e-05	0.00145352
100021000	100015838	0.0109651	0.885485	0.950415
100021000	100015839	-0.218544	0.00280278	0.0227267
100021000	100015840	-0.29757	3.89648e-05	0.000693344
100021000	100015850	-0.242421	0.0122884	0.0687802
100021000	100015882	0.333426	3.31227e-06	8.21223e-05
100021000	100015962	0.0378136	0.60836	0.800565
100021000	100015965	-0.104534	0.231133	0.477256
100021000	100015966	0.193419	0.00816611	0.0509528
100021000	100015967	0.290324	5.82647e-05	0.000977201
100021000	100015968	0.157411	0.0318947	0.134736
100021000	100015971	-0.227436	0.0018494	0.0164554
100021000	100016038	0.101509	0.168008	0.394998
100021000	100016069	0.0704082	0.360144	0.61082
100021000	100019794	0.0121209	0.869575	0.942887
100021000	100019801	0.115571	0.240389	0.488075
100021000	100019831	-0.132876	0.189815	0.424924
100021000	100019892	0.0286161	0.703757	0.858134
100021000	100019957	-0.035124	0.64543	0.823931
100021000	100019968	-0.0247015	0.737879	0.877316
100021000	100019972	-0.0444973	0.548656	0.76112
100021000	100019975	-0.0632359	0.391187	0.638894
100021000	100019978	0.0138086	0.85161	0.934547
100021000	100019981	0.212163	0.00413992	0.0306139
100021000	100019982	0.029942	0.685782	0.847784
100021000	100019984	0.165241	0.077596	0.243897
100021000	100019986	0.1096	0.265718	0.516656
100021000	100020004	-0.0620106	0.400448	0.647127
100021000	100020203	0.0834425	0.366941	0.617042
100021000	100020204	-0.313392	1.56192e-05	0.000317755
100021000	100020205	-0.0864501	0.240687	0.488419
100021000	100020208	-0.0847618	0.251325	0.500623
100021000	100020211	0.137662	0.060967	0.208416
100021000	100020214	0.171403	0.0263161	0.118032
100021000	100020217	-0.0145751	0.843477	0.930613
100021000	100020219	-0.153516	0.0364407	0.147592
100021000	100020241	-0.197171	0.00698711	0.045353
100021000	100020259	0.113761	0.145697	0.362131
100021000	100020261	-0.0228982	0.762254	0.890166
100021000	100020262	0.161475	0.0332841	0.13874
100021000	100020276	0.203849	0.0053835	0.0373561
100021000	100020343	-0.00497648	0.946253	0.977557
100021000	100020351	-0.0518728	0.559341	0.768502
100021000	100020360	0.139333	0.125865	0.330888
100021000	100020361	-0.0469315	0.525846	0.745284
100021000	100020371	-0.0364653	0.621213	0.808747
100021000	100020372	-0.0623482	0.397884	0.644845
100021000	100020377	-0.0432787	0.568452	0.774624
100021000	100020378	-0.128573	0.0845344	0.257672
100021000	100020409	-0.106515	0.147899	0.365451
100021000	100020414	-0.386719	4.97457e-08	1.9282e-06
100021000	100020417	0.098171	0.182509	0.415171
100021000	100020419	-0.116702	0.11267	0.308777
100021000	100020421	-0.0927738	0.235939	0.482891
100021000	100020423	-0.239481	0.00102663	0.0103357
100021000	100020425	-0.206317	0.0048388	0.0344452
100021000	100020427	-0.283762	0.000129485	0.00191051
100021000	100020478	0.04609	0.532182	0.749686
100021000	100020479	-0.169837	0.0302033	0.129757
100021000	100020487	-0.0499858	0.498061	0.724935
100021000	100020488	-0.0602832	0.511291	0.734734
100021000	100020493	-0.0439774	0.657565	0.831301
100021000	100020496	-0.148072	0.0819329	0.252574
100021000	100020497	-0.281867	0.00227478	0.0193242
100021000	100020502	-0.00678244	0.947709	0.978153
100021000	100020514	-0.0180294	0.847667	0.932656
100021000	100020515	-0.100647	0.176414	0.406631
100021000	100020536	-0.174047	0.0216273	0.102838
100021000	100020541	-0.411221	5.52591e-09	2.59288e-07
100021000	100020542	-0.042713	0.595309	0.792238
100021000	100020545	0.156399	0.0330273	0.137997
100021000	100020546	0.089647	0.227492	0.472819
100021000	100020549	-0.121512	0.228469	0.474051
100021000	100020550	-0.271353	0.000179427	0.00249919
100021000	100020578	-0.314676	1.78613e-05	0.000356682
100021000	100020631	0.0224756	0.819974	0.919299
100021000	100020819	0.0760011	0.302531	0.555707
100021000	100020822	-0.204861	0.00594349	0.0401887
100021000	100020823	-0.0292292	0.705155	0.858978
100021000	100020825	0.0738751	0.317617	0.570722
100021000	100020833	-0.184584	0.011895	0.0672001
100021000	100020837	-0.175969	0.0162836	0.0841455
100021000	100020848	-0.0994907	0.230551	0.476538
100021000	100020853	-0.037396	0.698114	0.854876
100021000	100020866	-0.0906233	0.263676	0.514528
100021000	100020893	-0.093781	0.202951	0.442261
100021000	100020902	-0.0415345	0.691017	0.850786
100021000	100020908	-0.0466186	0.577659	0.780585
100021000	100020912	-0.0584658	0.555502	0.76598
100021000	100020973	-0.198899	0.048421	0.178858
100021000	100020975	-0.00266834	0.975963	0.990098
100021093	35	-0.0203055	0.79512	0.906961
100021093	50	0.13386	0.082727	0.254149
100021093	55	0.0537666	0.487506	0.717116
100021093	62	-0.0455785	0.596896	0.79323
100021093	93	0.127035	0.0997897	0.286101
100021093	98	0.20139	0.00864975	0.0531717
100021093	111	0.134874	0.080404	0.249483
100021093	112	0.265954	0.000474238	0.00554
100021093	117	0.280598	0.00272914	0.0222543
100021093	132	0.215892	0.00494481	0.0350045
100021093	136	0.123481	0.110789	0.305502
100021093	143	-0.131732	0.0947257	0.276903
100021093	144	0.246427	0.00290693	0.0233681
100021093	158	0.0474952	0.539743	0.755036
100021093	171	-0.127898	0.0974904	0.281985
100021093	179	0.164041	0.0486556	0.179397
100021093	180	0.0582455	0.451924	0.689682
100021093	181	0.109654	0.155839	0.377486
100021093	182	0.168865	0.028182	0.123684
100021093	189	0.100977	0.19145	0.427135
100021093	192	-0.00143578	0.985219	0.993949
100021093	194	0.132415	0.0861278	0.260748
100021093	197	0.0214288	0.782773	0.900792
100021093	207	0.118104	0.12733	0.333263
100021093	208	0.14038	0.123016	0.326234
100021093	209	0.212998	0.00542916	0.0375875
100021093	212	0.0256118	0.744775	0.880943
100021093	213	0.0961626	0.213603	0.455507
100021093	229	0.0274986	0.722667	0.868825
100021093	231	-0.00356397	0.96332	0.984778
100021093	234	0.0677652	0.381347	0.630104
100021093	235	0.178372	0.0227224	0.106477
100021093	240	0.141562	0.0663719	0.220426
100021093	241	0.251641	0.00119399	0.0116437
100021093	244	-0.0443769	0.569052	0.775028
100021093	250	0.0250013	0.746957	0.882084
100021093	252	0.339853	6.16683e-06	0.000142022
100021093	254	0.16977	0.0273365	0.121087
100021093	266	0.120292	0.119267	0.31994
100021093	267	0.190831	0.0129452	0.0714038
100021093	272	-0.0718713	0.391972	0.639614
100021093	273	0.0161115	0.835789	0.926935
100021093	275	0.112659	0.144747	0.360714
100021093	278	0.0812332	0.295205	0.548206
100021093	279	0.0414811	0.592317	0.790309
100021093	297	0.250305	0.00102993	0.010361
100021093	302	0.0654961	0.416596	0.660941
100021093	310	0.211028	0.00588566	0.0398873
100021093	313	0.311004	3.86208e-05	0.000687988
100021093	327	0.132206	0.09883	0.284394
100021093	330	0.19576	0.0107501	0.0623438
100021093	331	0.0217866	0.77859	0.898563
100021093	338	0.00781538	0.919672	0.966038
100021093	339	0.073048	0.348166	0.599568
100021093	340	-0.18603	0.0154515	0.0810853
100021093	342	0.549842	9.74764e-15	1.1081e-12
100021093	344	-0.0995724	0.197733	0.435517
100021093	355	0.0793932	0.304858	0.558025
100021093	356	-0.0127318	0.869501	0.942858
100021093	358	0.0717412	0.355423	0.606276
100021093	361	-0.0306396	0.716406	0.865438
100021093	362	0.229973	0.00333829	0.0259763
100021093	363	0.0678037	0.381076	0.629881
100021093	376	0.123828	0.108715	0.301879
100021093	381	0.302522	6.39647e-05	0.0010573
100021093	391	-0.0474554	0.540083	0.755306
100021093	397	0.108357	0.160818	0.384671
100021093	407	0.11128	0.14976	0.368209
100021093	409	0.292967	0.000110878	0.00167726
100021093	415	0.0579745	0.455393	0.692468
100021093	418	0.0466945	0.560164	0.769023
100021093	424	0.0808737	0.295899	0.548873
100021093	432	0.092493	0.231677	0.477881
100021093	439	0.0693874	0.370027	0.619901
100021093	444	0.184996	0.0160437	0.0832877
100021093	445	0.115125	0.136099	0.347372
100021093	452	0.080016	0.301068	0.554177
100021093	460	0.247642	0.0011697	0.0114565
100021093	461	0.0164226	0.832166	0.925163
100021093	466	0.109079	0.159287	0.382443
100021093	480	-0.025327	0.743774	0.880459
100021093	482	0.0852121	0.270661	0.521958
100021093	491	0.154679	0.0500933	0.182914
100021093	498	-0.138976	0.0715394	0.231482
100021093	500	0.115478	0.147201	0.364414
100021093	501	-0.0964908	0.212037	0.45364
100021093	503	0.0253133	0.743908	0.880534
100021093	504	0.214254	0.00543032	0.0375941
100021093	512	0.195673	0.0107858	0.0624887
100021093	519	0.106454	0.168342	0.395462
100021093	533	0.217612	0.00448166	0.0325071
100021093	535	-0.0833114	0.281532	0.533731
100021093	537	-0.0658322	0.395109	0.64242
100021093	561	0.215903	0.00481377	0.0343161
100021093	563	-0.0404654	0.601419	0.796101
100021093	564	0.0539742	0.485824	0.715782
100021093	565	0.0253319	0.743726	0.880436
100021093	566	0.139695	0.0700717	0.228365
100021093	572	0.0833462	0.281331	0.533515
100021093	796	0.0967566	0.213536	0.45543
100021093	798	0.181989	0.0296026	0.127938
100021093	799	0.111299	0.149691	0.368125
100021093	800	0.055778	0.471345	0.704691
100021093	803	0.10737	0.164688	0.390171
100021093	806	0.150085	0.0514549	0.186209
100021093	811	-0.0704068	0.36302	0.613471
100021093	815	0.174724	0.0230827	0.107658
100021093	821	0.0700214	0.36566	0.615912
100021093	823	-0.0135324	0.861375	0.939191
100021093	825	0.161632	0.0369067	0.148834
100021093	826	-0.0623863	0.477308	0.709397
100021093	827	0.0614439	0.456631	0.693412
100021093	828	0.207597	0.0141985	0.0763311
100021093	849	0.0934417	0.232568	0.478941
100021093	878	0.144369	0.0611114	0.208734
100021093	880	0.0915482	0.252619	0.502077
100021093	881	0.0940309	0.239926	0.487518
100021093	888	0.192928	0.0119673	0.0674864
100021093	891	0.0454652	0.557227	0.767116
100021093	892	0.120609	0.11829	0.318293
100021093	893	0.199904	0.00916529	0.0554655
100021093	913	0.160963	0.0365602	0.147921
100021093	917	0.0196124	0.800196	0.909611
100021093	922	0.315818	0.000417619	0.00499994
100021093	923	-0.152501	0.0785621	0.245802
100021093	925	0.0276354	0.721345	0.868144
100021093	926	0.0261909	0.735354	0.87596
100021093	932	0.15081	0.0517272	0.186907
100021093	935	-0.0198246	0.816159	0.917503
100021093	980	0.101093	0.190939	0.42647
100021093	1001	-0.0189735	0.806575	0.91274
100021093	1002	0.0917297	0.235568	0.482408
100021093	1004	-0.0694061	0.369898	0.619799
100021093	1021	0.0159515	0.836913	0.927489
100021093	1022	0.289198	0.000137024	0.00200181
100021093	1023	0.123426	0.109876	0.30393
100021093	1024	0.0457772	0.554522	0.765262
100021093	1025	0.000798071	0.991784	0.996553
100021093	1026	0.284187	0.000180744	0.00251433
100021093	1052	0.0272836	0.724748	0.870025
100021093	1053	0.176128	0.0219864	0.10404
100021093	1082	0.242418	0.0014955	0.0139172
100021093	1083	0.110693	0.151933	0.371541
100021093	1084	0.210012	0.00613407	0.0411426
100021093	1087	0.227723	0.00290472	0.0233538
100021093	1090	0.0450736	0.560631	0.769367
100021093	1094	0.0172654	0.82369	0.921188
100021093	1102	0.183217	0.0171087	0.0871343
100021093	1105	0.0624609	0.419809	0.663583
100021093	1110	0.158284	0.0398406	0.156783
100021093	1111	0.254039	0.00085963	0.00897152
100021093	1113	0.050271	0.516284	0.738305
100021093	1114	0.255707	0.000792258	0.00840322
100021093	1124	0.136011	0.0778618	0.244422
100021093	1125	0.188402	0.0292546	0.126927
100021093	1128	0.141807	0.0658987	0.219383
100021093	1134	0.0701781	0.364585	0.614892
100021093	1135	-0.057295	0.460703	0.696461
100021093	1136	0.0739892	0.343445	0.595234
100021093	1137	0.177536	0.0209317	0.10048
100021093	1140	-0.211403	0.00579612	0.0394582
100021093	1143	0.100496	0.193585	0.430055
100021093	1162	0.250577	0.00101654	0.0102566
100021093	1215	0.0715452	0.387526	0.635619
100021093	1221	-0.0197504	0.79882	0.90887
100021093	1224	0.0587017	0.448383	0.686809
100021093	1231	0.0169273	0.827088	0.922679
100021093	1235	-0.0427913	0.580667	0.782511
100021093	1239	0.0811161	0.294449	0.547414
100021093	1242	0.196685	0.0103769	0.0607478
100021093	1254	0.0294018	0.704339	0.858469
100021093	1256	0.174502	0.0232608	0.10822
100021093	1258	0.226983	0.00811073	0.0506917
100021093	1268	0.147382	0.0558501	0.196619
100021093	1342	-0.0208543	0.787835	0.903481
100021093	1442	0.139594	0.0702759	0.228786
100021093	1488	0.0342983	0.733478	0.874885
100021093	1489	0.14655	0.0572634	0.199977
100021093	1518	0.126279	0.101839	0.289771
100021093	1526	0.135496	0.0790066	0.246686
100021093	1528	0.0940204	0.225423	0.470254
100021093	1537	0.089563	0.246861	0.495558
100021093	1538	0.125574	0.10378	0.293136
100021093	1539	0.136107	0.0776509	0.243999
100021093	1547	0.0749826	0.332593	0.584839
100021093	1628	0.411603	4.80283e-08	1.86771e-06
100021093	1629	0.587393	3.43137e-15	4.11738e-13
100021093	1648	0.669006	2.76429e-23	7.43787e-21
100021093	1869	0.00763436	0.921761	0.9669
100021093	2029	0.21261	0.00551643	0.038032
100021093	2050	0.0389725	0.614913	0.804735
100021093	2051	0.158826	0.0391577	0.154921
100021093	2054	0.117886	0.126893	0.332593
100021093	100000007	0.00102556	0.989442	0.995607
100021093	100000008	-0.0929355	0.229442	0.475238
100021093	100000010	-0.0847971	0.284845	0.537252
100021093	100000011	0.0560432	0.520111	0.741048
100021093	100000014	0.00644672	0.933703	0.972221
100021093	100000015	0.128837	0.100143	0.286665
100021093	100000016	0.222674	0.0108836	0.0628989
100021093	100000036	0.0933283	0.227471	0.472805
100021093	100000039	0.117949	0.126687	0.332235
100021093	100000042	0.0280916	0.716939	0.865735
100021093	100000054	0.0603128	0.436005	0.677096
100021093	100000096	0.111835	0.148948	0.367069
100021093	100000257	0.0955	0.216789	0.459614
100021093	100000258	-0.22864	0.0331662	0.13842
100021093	100000263	0.052434	0.498375	0.72518
100021093	100000265	0.146067	0.0580986	0.20191
100021093	100000269	0.0134889	0.861817	0.939402
100021093	100000276	0.175392	0.0225556	0.105924
100021093	100000282	0.248097	0.00118468	0.0115689
100021093	100000285	0.101855	0.289681	0.542467
100021093	100000295	0.213876	0.0235542	0.109172
100021093	100000406	0.0402641	0.603232	0.797287
100021093	100000409	0.0601592	0.469176	0.703019
100021093	100000436	0.0702406	0.472185	0.705374
100021093	100000437	0.0868062	0.263204	0.513974
100021093	100000442	0.0368506	0.636357	0.818405
100021093	100000445	0.0521891	0.500386	0.726715
100021093	100000453	0.112108	0.155512	0.376981
100021093	100000463	0.0132428	0.864314	0.940568
100021093	100000467	0.103033	0.182518	0.415175
100021093	100000487	0.00136117	0.988481	0.995232
100021093	100000491	0.264425	0.000512644	0.00590773
100021093	100000551	0.086357	0.264253	0.51516
100021093	100000580	0.0407178	0.599152	0.794634
100021093	100000616	-0.0298779	0.699781	0.855781
100021093	100000626	0.101492	0.189185	0.424124
100021093	100000630	0.223112	0.00497364	0.0351634
100021093	100000639	0.255157	0.000813941	0.00858603
100021093	100000656	-0.000758292	0.992193	0.996747
100021093	100000657	0.33587	8.03373e-06	0.000178814
100021093	100000665	0.100271	0.19459	0.431417
100021093	100000672	0.0307121	0.691819	0.851177
100021093	100000706	0.0768588	0.323527	0.576407
100021093	100000707	0.0822452	0.290671	0.543495
100021093	100000708	0.192119	0.0123367	0.0689753
100021093	100000711	0.0923587	0.283082	0.535445
100021093	100000715	0.0186776	0.821734	0.920205
100021093	100000743	0.0656954	0.396093	0.643256
100021093	100000765	0.0228725	0.825863	0.922189
100021093	100000773	0.294221	0.000103267	0.00158108
100021093	100000774	0.183116	0.0171708	0.0873645
100021093	100000776	0.163574	0.033586	0.139578
100021093	100000781	0.157783	0.0404808	0.158483
100021093	100000784	0.0242838	0.77422	0.896431
100021093	100000787	0.0490972	0.528636	0.74727
100021093	100000792	-0.0108299	0.888859	0.951932
100021093	100000802	0.142111	0.0653141	0.218134
100021093	100000808	0.0532594	0.524627	0.744452
100021093	100000827	-0.0780481	0.31315	0.566146
100021093	100000840	-0.0535637	0.491774	0.720365
100021093	100000841	0.0370208	0.632748	0.816136
100021093	100000846	0.0132752	0.866023	0.941334
100021093	100000856	-0.0576439	0.456618	0.693401
100021093	100000863	0.134425	0.0814251	0.251546
100021093	100000900	0.100198	0.194918	0.431863
100021093	100000924	0.0558501	0.470771	0.704272
100021093	100000936	0.0114204	0.882842	0.949112
100021093	100000943	0.0836587	0.363647	0.614057
100021093	100000961	0.243493	0.00142242	0.013368
100021093	100000963	0.0161442	0.834971	0.926575
100021093	100000997	0.198992	0.00949525	0.0569133
100021093	100001002	-0.00523636	0.946291	0.977581
100021093	100001006	0.0462571	0.550375	0.762315
100021093	100001007	-0.0393031	0.611913	0.80284
100021093	100001022	0.0402293	0.603545	0.797498
100021093	100001026	0.0990751	0.244169	0.492422
100021093	100001034	0.183299	0.0170583	0.0869552
100021093	100001040	-0.00925862	0.904902	0.959236
100021093	100001048	0.0800387	0.309805	0.562797
100021093	100001051	0.113104	0.143157	0.35829
100021093	100001054	0.0696348	0.368319	0.618316
100021093	100001055	0.162018	0.0364518	0.147624
100021093	100001064	0.112537	0.18879	0.423583
100021093	100001073	0.0523942	0.498701	0.725436
100021093	100001083	-0.133774	0.0992423	0.285147
100021093	100001086	0.156759	0.0653466	0.218204
100021093	100001092	0.0431269	0.5777	0.780602
100021093	100001102	0.210595	0.00599036	0.0404139
100021093	100001104	0.307385	4.79875e-05	0.000828724
100021093	100001106	0.102117	0.229917	0.475806
100021093	100001108	0.00321107	0.967349	0.986416
100021093	100001112	0.0970837	0.209228	0.450206
100021093	100001121	0.0293148	0.705174	0.85899
100021093	100001125	-0.00360093	0.96913	0.987168
100021093	100001126	0.123175	0.111684	0.307071
100021093	100001145	0.28352	0.000280151	0.00360647
100021093	100001148	0.219054	0.0129826	0.0715517
100021093	100001149	0.0863208	0.363298	0.613726
100021093	100001150	-0.122251	0.121197	0.323233
100021093	100001151	0.220562	0.0367088	0.148293
100021093	100001162	0.0589131	0.446748	0.685506
100021093	100001167	-0.0662188	0.392333	0.639941
100021093	100001170	0.154602	0.0447503	0.169615
100021093	100001178	0.0925763	0.231255	0.477385
100021093	100001181	-0.0302102	0.709034	0.861165
100021093	100001182	0.151106	0.0498697	0.182388
100021093	100001193	-0.0421884	0.586014	0.786064
100021093	100001195	0.0592187	0.456971	0.693668
100021093	100001197	0.185483	0.0157623	0.0822147
100021093	100001198	0.0974343	0.207581	0.448085
100021093	100001207	0.125199	0.11585	0.314176
100021093	100001208	0.168528	0.0342852	0.141603
100021093	100001211	0.221362	0.00415513	0.0307002
100021093	100001212	-0.0102183	0.895099	0.954764
100021093	100001229	-0.0046074	0.959496	0.983228
100021093	100001232	0.10302	0.199165	0.437329
100021093	100001247	0.176524	0.0216849	0.103013
100021093	100001251	0.179698	0.0193978	0.0952146
100021093	100001253	0.181904	0.0179335	0.0900702
100021093	100001254	-0.0533962	0.490515	0.719381
100021093	100001256	0.314129	3.19436e-05	0.000586442
100021093	100001257	0.153781	0.0738612	0.236308
100021093	100001263	-0.111602	0.148578	0.366509
100021093	100001266	0.243403	0.00142839	0.0134129
100021093	100001267	0.0712602	0.376693	0.625943
100021093	100001270	0.264099	0.000521193	0.00598861
100021093	100001271	-0.0989708	0.200469	0.438984
100021093	100001272	-0.0404107	0.601911	0.796427
100021093	100001274	0.230788	0.00253746	0.0210355
100021093	100001276	0.183653	0.0168419	0.0862005
100021093	100001277	0.0902827	0.243069	0.49111
100021093	100001278	0.0677652	0.381347	0.630104
100021093	100001279	0.133507	0.117154	0.316354
100021093	100001287	-0.0205373	0.790985	0.904982
100021093	100001293	0.0912542	0.239429	0.486976
100021093	100001294	-0.181061	0.0184811	0.0919959
100021093	100001295	0.051259	0.510622	0.734291
100021093	100001296	0.0218525	0.777938	0.898246
100021093	100001300	0.0132415	0.864326	0.940572
100021093	100001310	-0.0290384	0.734355	0.875371
100021093	100001313	0.00897395	0.907813	0.960554
100021093	100001314	0.0975785	0.206906	0.447251
100021093	100001315	0.0835551	0.280123	0.532201
100021093	100001320	0.0265017	0.732332	0.874257
100021093	100001322	-0.068404	0.477664	0.709667
100021093	100001323	-0.0651099	0.44304	0.682597
100021093	100001324	-0.167906	0.0781538	0.245003
100021093	100001334	0.12013	0.171709	0.400171
100021093	100001335	0.135699	0.0785526	0.245789
100021093	100001337	0.042212	0.585804	0.785929
100021093	100001359	0.249819	0.00105424	0.0105477
100021093	100001386	0.05432	0.492376	0.720784
100021093	100001391	0.126297	0.101792	0.289682
100021093	100001392	0.226221	0.00310162	0.0245567
100021093	100001393	0.195817	0.0107267	0.0622418
100021093	100001395	-0.0926484	0.23089	0.476989
100021093	100001396	-0.0260494	0.752497	0.885129
100021093	100001397	0.0384308	0.648605	0.825871
100021093	100001398	0.0759697	0.450204	0.688322
100021093	100001399	0.0792559	0.31761	0.570717
100021093	100001400	0.118245	0.125731	0.330683
100021093	100001402	-0.0233439	0.791273	0.905152
100021093	100001403	-0.0136683	0.862094	0.939512
100021093	100001404	0.222074	0.0343733	0.14187
100021093	100001405	0.0802795	0.305352	0.558482
100021093	100001409	0.0531258	0.506003	0.730876
100021093	100001412	0.0624087	0.420198	0.663947
100021093	100001413	-0.0200344	0.797192	0.908074
100021093	100001415	0.155137	0.0440077	0.167647
100021093	100001416	0.0582281	0.45206	0.689778
100021093	100001417	0.193249	0.0118236	0.0669033
100021093	100001423	0.136976	0.075757	0.240133
100021093	100001425	0.0882751	0.25375	0.503338
100021093	100001426	0.0727607	0.353016	0.604087
100021093	100001433	0.00772434	0.930224	0.970722
100021093	100001437	-0.240473	0.00163666	0.0149364
100021093	100001445	0.0217627	0.786745	0.902848
100021093	100001446	-0.0933532	0.227346	0.472655
100021093	100001452	0.127844	0.10281	0.291456
100021093	100001454	0.296616	0.000251594	0.00330307
100021093	100001456	0.109423	0.156718	0.378721
100021093	100001461	0.0158682	0.837753	0.927902
100021093	100001462	0.055593	0.474151	0.706929
100021093	100001466	0.0864733	0.351809	0.602988
100021093	100001467	-0.0974941	0.317783	0.570886
100021093	100001468	0.0571081	0.46082	0.696562
100021093	100001485	0.174089	0.0235942	0.109304
100021093	100001501	0.141869	0.0657791	0.219134
100021093	100001509	0.208021	0.00698401	0.0453396
100021093	100001510	-0.0722441	0.350601	0.601961
100021093	100001511	-0.00769231	0.920932	0.966533
100021093	100001526	0.0319642	0.747366	0.882332
100021093	100001540	0.147132	0.0562717	0.19761
100021093	100001541	0.0987918	0.201288	0.440055
100021093	100001550	-0.0137015	0.859661	0.938337
100021093	100001551	-0.128789	0.0951592	0.277723
100021093	100001562	-0.11978	0.120859	0.32266
100021093	100001567	-0.0247638	0.74928	0.883375
100021093	100001569	0.15657	0.042067	0.162602
100021093	100001570	0.019559	0.800729	0.909835
100021093	100001571	0.0460146	0.552468	0.763793
100021093	100001577	0.297369	0.000280878	0.00361394
100021093	100001579	0.109724	0.155575	0.37707
100021093	100001580	0.0164517	0.833373	0.925756
100021093	100001586	-0.0802234	0.305691	0.558835
100021093	100001590	0.145368	0.0632753	0.213688
100021093	100001593	0.105726	0.17129	0.399623
100021093	100001594	0.140001	0.0702959	0.228828
100021093	100001597	0.166586	0.0330118	0.137957
100021093	100001604	-0.0166529	0.832385	0.925281
100021093	100001605	-0.0455485	0.556505	0.766658
100021093	100001606	0.0971558	0.208889	0.44978
100021093	100001609	-0.0346191	0.654989	0.829761
100021093	100001612	-0.004766	0.952003	0.980009
100021093	100001613	0.242804	0.0014689	0.013715
100021093	100001614	0.273398	0.000322451	0.00404407
100021093	100001615	0.154285	0.0451957	0.170741
100021093	100001617	0.0830291	0.329416	0.581863
100021093	100001619	0.0218441	0.786644	0.902807
100021093	100001620	0.187419	0.0146864	0.0782072
100021093	100001624	0.026362	0.762381	0.890224
100021093	100001635	0.129131	0.112845	0.309078
100021093	100001654	0.132383	0.0862052	0.2609
100021093	100001655	0.0484849	0.553063	0.764263
100021093	100001657	0.283962	0.000182984	0.00254011
100021093	100001658	0.407064	5.76596e-08	2.20593e-06
100021093	100001662	0.11091	0.151129	0.370247
100021093	100001664	-0.154312	0.104267	0.294012
100021093	100001668	0.0343171	0.657808	0.831456
100021093	100001723	-0.0381283	0.642072	0.821949
100021093	100001730	0.141276	0.0669279	0.221596
100021093	100001731	0.231381	0.0124519	0.0694465
100021093	100001733	0.191426	0.0126606	0.0702554
100021093	100001734	0.151917	0.0486413	0.179373
100021093	100001739	-0.00489782	0.949608	0.978987
100021093	100001740	0.167507	0.0294933	0.127624
100021093	100001743	-0.0573915	0.458594	0.69494
100021093	100001755	-0.0740752	0.338494	0.590593
100021093	100001756	0.0373488	0.632838	0.816202
100021093	100001757	-0.0558849	0.481355	0.712414
100021093	100001765	0.174605	0.0514722	0.186255
100021093	100001767	0.00257754	0.973708	0.989097
100021093	100001768	-0.0307286	0.774983	0.89682
100021093	100001777	0.158274	0.0398532	0.156818
100021093	100001778	0.127107	0.099596	0.285747
100021093	100001806	-0.148661	0.111239	0.306278
100021093	100001810	0.0237495	0.759228	0.888606
100021093	100001843	-0.167052	0.0319848	0.134988
100021093	100001851	0.110139	0.154007	0.37474
100021093	100001856	0.154771	0.0445143	0.168983
100021093	100001868	-0.0916665	0.241602	0.489432
100021093	100001869	-0.0248546	0.748392	0.882873
100021093	100001870	0.0961875	0.213484	0.455354
100021093	100001872	0.21947	0.00799435	0.0501454
100021093	100001876	0.130367	0.0911419	0.270345
100021093	100001882	0.138819	0.0727225	0.23394
100021093	100001925	0.0670347	0.453968	0.691274
100021093	100001948	0.0184386	0.81248	0.915789
100021093	100001950	0.0377048	0.62751	0.812789
100021093	100001951	0.0577087	0.49359	0.721698
100021093	100001956	-0.0141701	0.854913	0.936123
100021093	100001977	0.0415817	0.591417	0.789679
100021093	100001987	0.0752002	0.331188	0.583593
100021093	100001988	0.0267838	0.731158	0.873619
100021093	100001989	0.237631	0.00186477	0.0165638
100021093	100001990	0.497008	6.27498e-12	4.8601e-10
100021093	100001992	0.100081	0.195442	0.432543
100021093	100001993	0.229114	0.00273249	0.0222762
100021093	100001994	0.0875641	0.257609	0.507728
100021093	100001999	0.0831635	0.28239	0.534664
100021093	100002003	0.0466861	0.571812	0.77686
100021093	100002008	0.148593	0.0591438	0.204241
100021093	100002009	-0.0991262	0.19976	0.438074
100021093	100002014	-0.132554	0.0857952	0.260084
100021093	100002015	0.057037	0.557656	0.767422
100021093	100002017	0.0382227	0.675954	0.842024
100021093	100002018	0.0583529	0.452452	0.690108
100021093	100002021	0.104179	0.184326	0.417669
100021093	100002024	-0.0317481	0.686531	0.848254
100021093	100002026	-0.100302	0.195796	0.433027
100021093	100002027	0.1424	0.0655725	0.218672
100021093	100002028	-0.0421523	0.586335	0.786278
100021093	100002029	-0.172756	0.0540326	0.192372
100021093	100002049	-0.160859	0.136645	0.348236
100021093	100002067	0.0563224	0.467021	0.701271
100021093	100002070	0.0969831	0.209703	0.450813
100021093	100002094	0.0498144	0.525163	0.744789
100021093	100002102	-0.00185515	0.981017	0.992183
100021093	100002103	0.0124571	0.872293	0.944235
100021093	100002106	0.071901	0.3529	0.603996
100021093	100002107	0.247362	0.00118535	0.0115743
100021093	100002113	-0.108281	0.251483	0.500794
100021093	100002122	0.0263664	0.735191	0.875847
100021093	100002126	0.023517	0.761513	0.889782
100021093	100002128	0.0572723	0.470519	0.704054
100021093	100002129	0.0399023	0.606493	0.799383
100021093	100002137	0.0453571	0.64113	0.8214
100021093	100002152	0.025719	0.742218	0.879617
100021093	100002154	0.0044329	0.954386	0.980963
100021093	100002167	0.0633572	0.413156	0.658055
100021093	100002185	0.0520517	0.511978	0.735151
100021093	100002196	0.118957	0.123452	0.326902
100021093	100002199	0.273487	0.00033456	0.00416932
100021093	100002227	0.0344438	0.755766	0.886748
100021093	100002241	0.0695115	0.44113	0.681177
100021093	100002253	-0.00992694	0.90339	0.958491
100021093	100002259	0.11804	0.126394	0.331747
100021093	100002284	0.213779	0.00525723	0.0366767
100021093	100002356	0.0461253	0.551512	0.763177
100021093	100002367	0.105364	0.172768	0.401543
100021093	100002376	-0.0150751	0.859679	0.938343
100021093	100002397	0.0348305	0.653019	0.828513
100021093	100002417	0.0157116	0.839333	0.928635
100021093	100002458	0.0323766	0.676034	0.84207
100021093	100002462	0.0942184	0.223049	0.467393
100021093	100002466	0.0169547	0.826813	0.922577
100021093	100002488	-0.126363	0.101612	0.289372
100021093	100002500	0.358962	1.76909e-06	4.72634e-05
100021093	100002514	0.281587	0.000237635	0.00315145
100021093	100002528	0.110846	0.151364	0.370628
100021093	100002537	-0.163556	0.0336051	0.139638
100021093	100002544	0.0835698	0.352191	0.603368
100021093	100002613	0.103544	0.191176	0.426749
100021093	100002749	-0.136069	0.0777357	0.244151
100021093	100002761	-0.115732	0.143754	0.359229
100021093	100002769	0.0354383	0.647367	0.825122
100021093	100002784	0.162154	0.0351769	0.144103
100021093	100002796	0.116071	0.132889	0.342178
100021093	100002825	0.120243	0.256244	0.506216
100021093	100002873	-0.109295	0.174404	0.403714
100021093	100002875	-0.101854	0.187605	0.422061
100021093	100002911	0.31008	4.08328e-05	0.000721375
100021093	100002927	-0.157213	0.0412204	0.160387
100021093	100002945	0.0619003	0.428207	0.670535
100021093	100002951	-0.0454565	0.557303	0.767166
100021093	100002952	-0.0412188	0.594661	0.791869
100021093	100002953	0.114564	0.138029	0.350437
100021093	100002989	0.0016757	0.982749	0.992932
100021093	100002990	-0.00966139	0.900786	0.957308
100021093	100003000	0.200832	0.00884036	0.0540324
100021093	100003001	0.163918	0.0332094	0.138537
100021093	100003119	0.203062	0.00890043	0.0542932
100021093	100003151	0.0207138	0.789231	0.904184
100021093	100003169	0.0346209	0.667875	0.837371
100021093	100003179	0.240724	0.00161779	0.0148015
100021093	100003183	0.0118615	0.897257	0.955756
100021093	100003185	0.103421	0.222315	0.466489
100021093	100003210	-0.114847	0.219594	0.463114
100021093	100003240	0.153671	0.0473955	0.176327
100021093	100003258	0.0326923	0.673055	0.840303
100021093	100003260	0.0380349	0.665023	0.835793
100021093	100003271	0.110228	0.153671	0.374259
100021093	100003397	-0.0430262	0.578589	0.781174
100021093	100003415	0.102275	0.185776	0.419641
100021093	100003432	-0.0157933	0.885243	0.950312
100021093	100003434	0.241022	0.00470413	0.0337216
100021093	100003470	-0.0712857	0.357046	0.607856
100021093	100003473	-0.131823	0.186599	0.420765
100021093	100003589	-0.0437972	0.66687	0.836843
100021093	100003641	0.0622204	0.447877	0.68643
100021093	100003674	0.245622	0.00485117	0.0345069
100021093	100003686	0.0863719	0.282106	0.534342
100021093	100003695	0.0876871	0.256938	0.506947
100021093	100003696	0.139264	0.141259	0.355464
100021093	100003892	0.253199	0.00103325	0.0103859
100021093	100003901	-0.00402268	0.958603	0.982857
100021093	100003926	0.214442	0.00664103	0.0436634
100021093	100004046	0.115432	0.135051	0.345704
100021093	100004054	0.0912554	0.242282	0.490237
100021093	100004056	-0.0180575	0.869708	0.942958
100021093	100004059	-0.0292298	0.737428	0.877124
100021093	100004083	0.563417	2.2541e-15	2.76942e-13
100021093	100004088	-0.12578	0.242931	0.490955
100021093	100004089	0.196086	0.0106173	0.0617857
100021093	100004111	-0.0299774	0.69883	0.85523
100021093	100004112	0.0207365	0.801802	0.910353
100021093	100004182	-0.0266376	0.735719	0.876146
100021093	100004208	0.052296	0.499507	0.726036
100021093	100004227	-0.125197	0.10694	0.298706
100021093	100004284	-0.118144	0.126056	0.331168
100021093	100004295	0.0912847	0.237857	0.485149
100021093	100004299	0.265969	0.0053997	0.0374425
100021093	100004318	0.201079	0.0223139	0.105127
100021093	100004322	-0.0745188	0.337056	0.58923
100021093	100004327	0.17749	0.0209654	0.100597
100021093	100004328	0.137921	0.0737405	0.236053
100021093	100004329	0.156468	0.0422026	0.162976
100021093	100004396	0.217572	0.0095518	0.057159
100021093	100004414	0.0349622	0.651792	0.827849
100021093	100004499	0.3089	4.38348e-05	0.000766223
100021093	100004509	-0.168307	0.0802177	0.249105
100021093	100004523	-0.00907091	0.906821	0.960162
100021093	100004541	-0.00330784	0.966057	0.9859
100021093	100004542	-0.0633199	0.413431	0.658305
100021093	100004561	0.154975	0.0503753	0.183593
100021093	100004575	0.08357	0.284411	0.536775
100021093	100004601	-0.0570632	0.591087	0.789441
100021093	100004634	0.125243	0.188251	0.422858
100021093	100004635	-0.0511064	0.509329	0.733291
100021093	100005350	-0.179392	0.0196087	0.0959366
100021093	100005372	0.196881	0.0107673	0.0624138
100021093	100005373	0.115734	0.134025	0.344063
100021093	100005383	0.143496	0.0627089	0.212389
100021093	100005384	0.159286	0.0385858	0.153376
100021093	100005389	-0.0188441	0.836107	0.927073
100021093	100005402	0.0210987	0.805971	0.912429
100021093	100005418	-0.0179951	0.816368	0.917588
100021093	100005463	0.127374	0.18896	0.423811
100021093	100005466	0.146373	0.0575693	0.200699
100021093	100005716	0.352207	2.65218e-06	6.75099e-05
100021093	100005717	0.100946	0.217466	0.460505
100021093	100005814	0.0464175	0.583324	0.784277
100021093	100005850	-0.0557784	0.476716	0.708927
100021093	100005864	-0.0974296	0.2218	0.465825
100021093	100005946	0.146325	0.0701694	0.228557
100021093	100005972	0.0836382	0.349853	0.601272
100021093	100005977	0.0210543	0.842974	0.930375
100021093	100005985	0.0249205	0.747747	0.882539
100021093	100005986	0.237981	0.00183525	0.0163553
100021093	100005996	0.292302	0.000115124	0.00173141
100021093	100005998	0.205912	0.00759298	0.048274
100021093	100006005	0.0099792	0.897846	0.95602
100021093	100006051	0.220657	0.00394071	0.0294955
100021093	100006056	0.289163	0.000150625	0.00216357
100021093	100006082	0.0877816	0.256424	0.506413
100021093	100006092	0.0555598	0.528496	0.747179
100021093	100006098	0.154947	0.0455646	0.171668
100021093	100006105	0.150895	0.0681001	0.224201
100021093	100006106	0.11241	0.272977	0.524527
100021093	100006108	0.151466	0.0607703	0.207982
100021093	100006115	-0.0920591	0.233883	0.480473
100021093	100006116	-0.0908597	0.345163	0.596842
100021093	100006121	0.16363	0.0833161	0.255297
100021093	100006125	0.038382	0.711915	0.862848
100021093	100006126	0.00125356	0.989158	0.99548
100021093	100006129	0.0826253	0.295888	0.548872
100021093	100006171	-0.0435631	0.619911	0.807932
100021093	100006173	-0.099409	0.24603	0.494626
100021093	100006184	-0.0760577	0.413021	0.65794
100021093	100006190	0.059402	0.513982	0.736619
100021093	100006191	0.0991093	0.240605	0.488309
100021093	100006260	0.0862557	0.266255	0.517213
100021093	100006282	-0.0082569	0.932093	0.971558
100021093	100006290	0.07433	0.33683	0.589053
100021093	100006292	-0.0169149	0.827213	0.922749
100021093	100006293	0.111437	0.150411	0.36918
100021093	100006294	0.145141	0.0597262	0.205554
100021093	100006295	0.0456355	0.55575	0.766167
100021093	100006296	0.173102	0.0244083	0.111978
100021093	100006298	0.148929	0.0532987	0.190593
100021093	100006314	0.112867	0.143999	0.3596
100021093	100006361	0.104933	0.174542	0.40391
100021093	100006367	0.225011	0.0032689	0.0255675
100021093	100006369	0.158913	0.121992	0.324546
100021093	100006370	0.13269	0.0854726	0.25944
100021093	100006375	-0.0328511	0.678141	0.843275
100021093	100006376	0.00956904	0.924336	0.968099
100021093	100006378	0.161704	0.0704575	0.229137
100021093	100006379	0.0943203	0.222546	0.466762
100021093	100006430	-0.0094426	0.903021	0.958331
100021093	100006435	0.244768	0.00138554	0.0130972
100021093	100006438	-0.016542	0.830965	0.924649
100021093	100006614	0.0727852	0.348448	0.599845
100021093	100006619	0.192676	0.0500455	0.182794
100021093	100006620	0.0900635	0.300717	0.553816
100021093	100006627	0.164334	0.111528	0.306794
100021093	100006641	0.848852	4.23214e-48	7.04319e-45
100021093	100006642	0.568221	1.24406e-14	1.39811e-12
100021093	100006644	0.637036	1.45715e-18	2.51652e-16
100021093	100006726	0.119667	0.122337	0.325123
100021093	100008903	-0.0816618	0.291202	0.544044
100021093	100008904	0.110639	0.152136	0.371853
100021093	100008914	-0.0180697	0.81562	0.917278
100021093	100008915	0.124269	0.107451	0.299607
100021093	100008916	0.0972006	0.208678	0.449522
100021093	100008919	0.191277	0.0138519	0.0749803
100021093	100008920	0.074652	0.334735	0.587039
100021093	100008921	0.140873	0.0677176	0.223347
100021093	100008928	0.247799	0.00116102	0.0113895
100021093	100008930	0.0964808	0.212084	0.453702
100021093	100008934	0.190127	0.0315882	0.13385
100021093	100008954	0.196455	0.0104686	0.0611263
100021093	100008955	0.160125	0.0375608	0.150654
100021093	100008956	0.0989322	0.200645	0.439219
100021093	100008957	0.152859	0.047245	0.175969
100021093	100008976	0.0857168	0.267823	0.518967
100021093	100008977	0.0635996	0.411367	0.656519
100021093	100008980	0.0610748	0.430219	0.67232
100021093	100008984	0.0743114	0.336951	0.58915
100021093	100008985	-0.0158222	0.838217	0.928106
100021093	100008990	0.0493859	0.523707	0.743791
100021093	100008991	0.0167164	0.829716	0.92406
100021093	100008992	0.0439026	0.570869	0.77624
100021093	100008993	-0.0498869	0.519499	0.740637
100021093	100008994	0.0426558	0.581866	0.783255
100021093	100008998	0.0523271	0.499252	0.725889
100021093	100008999	0.194549	0.0112565	0.0644796
100021093	100009002	0.191617	0.0125709	0.0698991
100021093	100009005	0.186632	0.0151158	0.0798255
100021093	100009007	0.0954317	0.21712	0.460058
100021093	100009009	-0.0137935	0.858729	0.937897
100021093	100009014	0.0751902	0.331252	0.583626
100021093	100009025	0.0565773	0.465004	0.699774
100021093	100009026	0.216643	0.00466744	0.0335205
100021093	100009027	0.244442	0.00136053	0.0129073
100021093	100009028	0.291328	0.000133616	0.00196103
100021093	100009030	0.259335	0.0006622	0.00726466
100021093	100009038	0.143491	0.0627181	0.212411
100021093	100009042	-0.0817426	0.370744	0.620551
100021093	100009045	-0.0223684	0.829642	0.924003
100021093	100009052	-0.0174538	0.823384	0.921035
100021093	100009055	-0.0168328	0.828548	0.923424
100021093	100009066	0.172588	0.0280789	0.123374
100021093	100009069	0.0860052	0.266211	0.517166
100021093	100009075	0.121225	0.118625	0.318846
100021093	100009078	0.133525	0.0835045	0.255652
100021093	100009130	0.138295	0.0729539	0.234431
100021093	100009131	-0.0706069	0.361655	0.612216
100021093	100009139	-0.111465	0.149079	0.367249
100021093	100009154	-0.175588	0.0510992	0.185408
100021093	100009160	0.0906756	0.241016	0.4888
100021093	100009162	0.136956	0.0758	0.240238
100021093	100009181	0.16912	0.0507658	0.184545
100021093	100009217	0.0832944	0.310882	0.563899
100021093	100009222	0.0831099	0.288559	0.541317
100021093	100009225	0.0979601	0.205127	0.444985
100021093	100009227	0.151136	0.0505164	0.183928
100021093	100009232	0.0493524	0.52399	0.743998
100021093	100009233	-0.0601874	0.47206	0.705292
100021093	100009246	0.086986	0.260776	0.51131
100021093	100009264	0.386897	2.03485e-07	6.87688e-06
100021093	100009266	0.215115	0.0125566	0.0698391
100021093	100009271	0.283284	0.000387788	0.00470811
100021093	100009272	0.214093	0.00518936	0.0363188
100021093	100009275	0.0327263	0.684088	0.846802
100021093	100009278	0.158287	0.042296	0.163225
100021093	100009329	-0.0192718	0.803595	0.911159
100021093	100009331	-0.115671	0.274899	0.526638
100021093	100009332	-0.0573603	0.508732	0.732872
100021093	100009343	-0.0255488	0.751554	0.884664
100021093	100009345	-0.0433231	0.676776	0.842451
100021093	100009394	0.0181493	0.814823	0.916851
100021093	100009406	0.238076	0.00182723	0.0163003
100021093	100009407	0.0617758	0.46359	0.698651
100021093	100010850	0.131533	0.140467	0.354199
100021093	100010869	0.0257964	0.752408	0.885094
100021093	100010895	-0.0680789	0.389353	0.637209
100021093	100010896	0.0197355	0.798969	0.908968
100021093	100010901	0.119319	0.122307	0.325078
100021093	100010918	0.0573653	0.511911	0.73513
100021093	100010919	0.0590729	0.478782	0.71047
100021093	100010922	-0.0639977	0.411269	0.65644
100021093	100010923	-0.055111	0.479331	0.710878
100021093	100010925	-0.0421435	0.700034	0.855934
100021093	100010930	-0.0855901	0.302654	0.555828
100021093	100010936	0.0270831	0.729864	0.872893
100021093	100010937	0.0519169	0.502627	0.72843
100021093	100010940	-0.0859802	0.354572	0.605487
100021093	100010941	-0.0478043	0.53833	0.753998
100021093	100010942	-0.0805057	0.298109	0.55117
100021093	100010955	0.107801	0.162993	0.387825
100021093	100015609	-0.0451627	0.562223	0.770533
100021093	100015620	0.285749	0.000165883	0.00234288
100021093	100015623	0.0776844	0.356418	0.607247
100021093	100015625	0.122907	0.113563	0.310293
100021093	100015632	-0.0109038	0.890468	0.952697
100021093	100015637	0.0531724	0.492337	0.720739
100021093	100015638	0.151436	0.0493673	0.181179
100021093	100015640	0.187129	0.0513667	0.186014
100021093	100015641	0.19105	0.0191848	0.0944722
100021093	100015643	0.238334	0.00198679	0.0173898
100021093	100015681	-0.0639696	0.514746	0.737171
100021093	100015723	0.125501	0.1367	0.348331
100021093	100015727	0.105083	0.293203	0.54612
100021093	100015731	0.0657105	0.418125	0.662214
100021093	100015735	-0.0480927	0.564314	0.771851
100021093	100015737	0.256435	0.0146997	0.0782571
100021093	100015744	-0.0885773	0.338088	0.590215
100021093	100015745	0.215172	0.00496241	0.0351029
100021093	100015752	0.126034	0.247555	0.49634
100021093	100015760	-0.0668061	0.413497	0.658369
100021093	100015786	0.194987	0.0110711	0.0636974
100021093	100015787	0.0887028	0.251448	0.500754
100021093	100015788	0.101433	0.189441	0.424417
100021093	100015789	0.0876001	0.257412	0.507473
100021093	100015790	0.0447206	0.563709	0.771438
100021093	100015791	0.109341	0.157031	0.379225
100021093	100015792	0.102956	0.182847	0.415635
100021093	100015793	0.0537628	0.492813	0.721115
100021093	100015831	0.110053	0.156827	0.378901
100021093	100015834	0.0282422	0.717128	0.865842
100021093	100015835	0.0137024	0.860489	0.938755
100021093	100015836	0.115361	0.138863	0.351714
100021093	100015837	-0.00511536	0.947373	0.978031
100021093	100015838	0.142574	0.0730093	0.234524
100021093	100015839	0.019389	0.803007	0.910894
100021093	100015840	0.015494	0.841999	0.929914
100021093	100015850	0.0467444	0.65109	0.827411
100021093	100015882	0.11804	0.126394	0.331747
100021093	100015962	-0.00203869	0.979013	0.991339
100021093	100015965	-0.137766	0.131838	0.340617
100021093	100015966	0.0968911	0.210138	0.451358
100021093	100015967	0.159394	0.0384524	0.153032
100021093	100015968	0.103011	0.182614	0.415321
100021093	100015971	-0.0107207	0.890301	0.95264
100021093	100016038	0.0925452	0.231412	0.477576
100021093	100016069	0.136764	0.0886704	0.265616
100021093	100019794	0.0240988	0.755798	0.886754
100021093	100019801	0.120334	0.235457	0.482274
100021093	100019831	-0.110152	0.295893	0.548873
100021093	100019892	0.100173	0.201871	0.440848
100021093	100019957	0.117888	0.137632	0.349831
100021093	100019968	0.0758454	0.327044	0.579654
100021093	100019972	0.213396	0.00548048	0.0378447
100021093	100019975	0.28205	0.000203083	0.00277071
100021093	100019978	0.296076	9.29037e-05	0.00144659
100021093	100019981	0.306885	5.78208e-05	0.000970964
100021093	100019982	0.211408	0.00594375	0.0401899
100021093	100019984	0.0316194	0.748814	0.883123
100021093	100019986	-0.0540154	0.60119	0.795967
100021093	100020004	-0.0589019	0.446835	0.685583
100021093	100020203	0.101404	0.29409	0.547059
100021093	100020204	0.0242709	0.756264	0.887019
100021093	100020205	-0.0155164	0.841302	0.929564
100021093	100020208	0.204076	0.00796933	0.0500264
100021093	100020211	0.157623	0.0406875	0.15902
100021093	100020214	0.39425	4.59803e-07	1.42417e-05
100021093	100020217	0.136962	0.0757865	0.240205
100021093	100020219	0.0610649	0.430294	0.672367
100021093	100020241	-0.146568	0.0572335	0.199909
100021093	100020259	0.143486	0.0788097	0.246268
100021093	100020261	0.066615	0.402624	0.649058
100021093	100020262	0.261844	0.000763108	0.00815173
100021093	100020276	-0.0579125	0.455876	0.692823
100021093	100020343	0.0820149	0.289114	0.5419
100021093	100020351	0.134352	0.150469	0.369277
100021093	100020360	0.164357	0.0819352	0.252577
100021093	100020361	0.0915579	0.237863	0.485154
100021093	100020371	0.0723473	0.349912	0.601327
100021093	100020372	0.126151	0.10219	0.290402
100021093	100020377	0.0423424	0.596152	0.792756
100021093	100020378	0.292675	0.000136307	0.00199327
100021093	100020409	-0.0315101	0.684234	0.846882
100021093	100020414	-0.0801639	0.300172	0.553312
100021093	100020417	0.135994	0.0779002	0.244508
100021093	100020419	0.16552	0.0315038	0.133607
100021093	100020421	0.19758	0.0157212	0.0820595
100021093	100020423	0.075931	0.327954	0.580513
100021093	100020425	0.127424	0.0997659	0.286059
100021093	100020427	0.108322	0.170037	0.397913
100021093	100020478	0.0465653	0.547718	0.760555
100021093	100020479	0.158584	0.0542161	0.192792
100021093	100020487	0.0200487	0.795847	0.907382
100021093	100020488	-0.0993315	0.306401	0.559494
100021093	100020493	-0.165552	0.116817	0.315806
100021093	100020496	-0.0191988	0.833067	0.925634
100021093	100020497	-0.15314	0.124377	0.328496
100021093	100020502	-0.0276042	0.801986	0.910419
100021093	100020514	0.0631735	0.520002	0.740973
100021093	100020515	-0.060241	0.442116	0.681913
100021093	100020536	0.133459	0.0956467	0.278633
100021093	100020541	-0.0859046	0.266773	0.51781
100021093	100020542	0.0225836	0.788911	0.904019
100021093	100020545	0.205742	0.00728413	0.0468056
100021093	100020546	0.283943	0.000209479	0.00284367
100021093	100020549	0.0361764	0.736439	0.87656
100021093	100020550	0.146188	0.0578894	0.201416
100021093	100020578	-0.0610534	0.440242	0.680468
100021093	100020631	0.261761	0.00998902	0.0590939
100021093	100020819	0.408286	3.58088e-08	1.42739e-06
100021093	100020822	-0.190877	0.0146595	0.0781016
100021093	100020823	0.139465	0.0845182	0.257638
100021093	100020825	0.214114	0.00532138	0.0370173
100021093	100020833	-0.0260768	0.737227	0.877017
100021093	100020837	-0.143071	0.0634995	0.214187
100021093	100020848	0.143087	0.0953071	0.278
100021093	100020853	0.0470773	0.645289	0.823843
100021093	100020866	0.034271	0.688775	0.849539
100021093	100020893	0.121725	0.114901	0.312584
100021093	100020902	-0.0826465	0.45207	0.689779
100021093	100020908	-0.0816102	0.350382	0.601762
100021093	100020912	-0.0681646	0.513887	0.736556
100021093	100020973	0.103899	0.33257	0.584816
100021093	100020975	0.186028	0.0437044	0.166902
100021093	100021000	0.16238	0.0349192	0.143345
100021100	35	-0.0772519	0.304017	0.557168
100021100	50	0.0677843	0.360582	0.611244
100021100	55	0.013788	0.85263	0.935033
100021100	62	-0.139188	0.0938307	0.275302
100021100	93	-0.0531583	0.473579	0.706519
100021100	98	0.233951	0.00139192	0.0131447
100021100	111	0.132341	0.0733235	0.235175
100021100	112	0.189251	0.0100843	0.0594909
100021100	117	0.079572	0.379674	0.628614
100021100	132	0.0170396	0.818912	0.918791
100021100	136	-0.121842	0.100367	0.287074
100021100	143	-0.0927887	0.219305	0.462774
100021100	144	-0.0987691	0.221442	0.465416
100021100	158	0.243483	0.000866817	0.00903531
100021100	171	0.0487199	0.511338	0.73476
100021100	179	0.0575577	0.471128	0.704511
100021100	180	0.588706	1.51321e-18	2.6063e-16
100021100	181	0.43817	4.95453e-10	2.82773e-08
100021100	182	0.277405	0.00013765	0.00200878
100021100	189	-0.0240103	0.746302	0.881735
100021100	192	-0.0295853	0.690139	0.850329
100021100	194	0.0279999	0.705955	0.859518
100021100	197	-0.0750002	0.312949	0.565985
100021100	207	0.198363	0.00710624	0.0459489
100021100	208	0.0578098	0.511907	0.73513
100021100	209	-0.0683468	0.356601	0.607427
100021100	212	0.0799469	0.287407	0.54007
100021100	213	0.200966	0.00622998	0.0416305
100021100	229	0.512999	9.66772e-14	9.71659e-12
100021100	231	0.0239227	0.747197	0.882239
100021100	234	-0.140905	0.0564134	0.197958
100021100	235	0.119515	0.115173	0.313008
100021100	240	-0.0147021	0.842982	0.930377
100021100	241	0.0584172	0.438603	0.679116
100021100	244	-0.247545	0.000754011	0.00807356
100021100	250	0.1626	0.0274349	0.121389
100021100	252	0.0683102	0.356859	0.607669
100021100	254	0.565689	5.91492e-17	8.6575e-15
100021100	266	-0.14911	0.0433677	0.166033
100021100	267	-0.0832782	0.261058	0.511603
100021100	272	0.18904	0.0177328	0.0893847
100021100	273	0.208589	0.00460216	0.0331653
100021100	275	0.119882	0.105033	0.295353
100021100	278	-0.135129	0.0681753	0.224353
100021100	279	0.0396747	0.592846	0.79069
100021100	297	-0.0849705	0.251458	0.50076
100021100	302	0.0590373	0.444426	0.683695
100021100	310	-0.131211	0.0758336	0.240307
100021100	313	-0.0127112	0.864023	0.940404
100021100	327	-0.0350182	0.648354	0.825742
100021100	330	0.119452	0.106296	0.297551
100021100	331	-0.0288292	0.697666	0.854624
100021100	338	0.0349782	0.637371	0.818979
100021100	339	0.132088	0.0754884	0.239549
100021100	340	-0.136498	0.0646617	0.216675
100021100	342	-0.0580735	0.433604	0.675154
100021100	344	-0.087966	0.23507	0.481781
100021100	355	0.0149207	0.840678	0.929281
100021100	356	0.108561	0.142405	0.357258
100021100	358	-0.0529223	0.476766	0.708979
100021100	361	0.152539	0.0564929	0.198151
100021100	362	0.0431587	0.569525	0.775364
100021100	363	0.0868005	0.241354	0.489181
100021100	376	-0.194637	0.00810744	0.0506749
100021100	381	-0.0252557	0.733627	0.874982
100021100	391	-0.0273266	0.71271	0.863334
100021100	397	-0.192908	0.00870083	0.0534005
100021100	407	-0.0881943	0.233852	0.480427
100021100	409	0.1221	0.0987086	0.284178
100021100	415	-0.025115	0.73576	0.876168
100021100	418	0.064125	0.401929	0.648451
100021100	424	0.596498	4.09067e-19	7.48853e-17
100021100	432	-0.0430808	0.562548	0.770724
100021100	439	0.462526	3.84476e-11	2.63011e-09
100021100	444	-0.164291	0.0258453	0.116555
100021100	445	-0.0369527	0.618481	0.80701
100021100	452	0.653499	8.72678e-24	2.44301e-21
100021100	460	0.0454422	0.540191	0.755385
100021100	461	0.023156	0.755037	0.886383
100021100	466	0.202423	0.00599457	0.0404338
100021100	480	-0.164789	0.0253927	0.115129
100021100	482	-0.239759	0.00104536	0.0104801
100021100	491	0.00145939	0.984663	0.99372
100021100	498	-0.229556	0.00172087	0.0155435
100021100	500	0.0400214	0.602187	0.796572
100021100	501	-0.011042	0.881739	0.94864
100021100	503	-0.0492198	0.507009	0.731633
100021100	504	0.0969683	0.192837	0.429044
100021100	512	0.0278101	0.707857	0.860541
100021100	519	0.527088	1.51402e-14	1.68744e-12
100021100	533	0.0620909	0.402418	0.648879
100021100	535	0.0665572	0.369362	0.619324
100021100	537	0.109374	0.139422	0.352623
100021100	561	-0.0645923	0.383693	0.632183
100021100	563	0.114606	0.121357	0.323495
100021100	564	-0.0818574	0.269308	0.520638
100021100	565	-0.229583	0.00171865	0.0155287
100021100	566	-0.167885	0.0227284	0.106494
100021100	572	0.163	0.027051	0.12023
100021100	796	0.268349	0.000249583	0.00328204
100021100	798	-0.0159599	0.843241	0.930515
100021100	799	0.0243985	0.742344	0.879676
100021100	800	0.021272	0.774408	0.896511
100021100	803	0.289113	6.88181e-05	0.00112454
100021100	806	0.118816	0.108184	0.300899
100021100	811	-0.304222	2.68697e-05	0.000506429
100021100	815	-0.112779	0.127447	0.333441
100021100	821	0.124325	0.092672	0.273214
100021100	823	-0.256909	0.000430879	0.00512474
100021100	825	0.251676	0.000609744	0.00680133
100021100	826	-0.129225	0.125345	0.330062
100021100	827	0.185504	0.0184763	0.09198
100021100	828	0.00102174	0.990032	0.995822
100021100	849	0.0438077	0.560378	0.769169
100021100	878	-0.106043	0.15195	0.371571
100021100	880	0.206068	0.00652801	0.0431161
100021100	881	0.181912	0.0169254	0.0864858
100021100	888	0.142261	0.0540571	0.192426
100021100	891	0.496353	7.76566e-13	6.86058e-11
100021100	892	0.449418	1.56022e-10	9.64465e-09
100021100	893	0.267134	0.000246629	0.00324979
100021100	913	0.0380912	0.6077	0.800146
100021100	917	-0.0891555	0.228775	0.474408
100021100	922	0.0917899	0.297079	0.550133
100021100	923	-0.128532	0.120782	0.322525
100021100	925	0.08603	0.245573	0.494117
100021100	926	0.0324238	0.662158	0.834112
100021100	932	0.0435988	0.558948	0.76822
100021100	935	-0.14077	0.0847014	0.257984
100021100	980	0.472441	1.28007e-11	9.45031e-10
100021100	1001	-0.216124	0.00321317	0.0252371
100021100	1002	0.104688	0.157283	0.379572
100021100	1004	0.113582	0.124741	0.32908
100021100	1021	-0.0633565	0.392877	0.640438
100021100	1022	0.118037	0.111519	0.30678
100021100	1023	-0.0389648	0.599485	0.794845
100021100	1024	0.0295198	0.69079	0.85067
100021100	1025	-0.0121169	0.870324	0.943255
100021100	1026	0.0255707	0.730432	0.873208
100021100	1052	0.159429	0.030641	0.131055
100021100	1053	-0.00731059	0.921542	0.966791
100021100	1082	-0.176352	0.0166362	0.0854265
100021100	1083	0.0243946	0.742383	0.8797
100021100	1084	-0.0469795	0.526559	0.745752
100021100	1087	0.435604	6.41109e-10	3.58558e-08
100021100	1090	0.200431	0.00637227	0.0423429
100021100	1094	0.277731	0.00013507	0.00197851
100021100	1102	-0.0836432	0.258966	0.509243
100021100	1105	-0.15182	0.0396586	0.156281
100021100	1110	0.137328	0.0630363	0.213159
100021100	1111	0.262574	0.000317192	0.00399091
100021100	1113	0.0121015	0.870487	0.943343
100021100	1114	0.276128	0.00014819	0.00213456
100021100	1124	0.276619	0.00014405	0.0020862
100021100	1125	0.165104	0.0449283	0.170087
100021100	1128	0.149076	0.0434156	0.166163
100021100	1134	0.0979687	0.185822	0.419708
100021100	1135	-0.10111	0.173226	0.402139
100021100	1136	0.130576	0.0797636	0.248196
100021100	1137	0.424759	1.86138e-09	9.57359e-08
100021100	1140	0.0356187	0.631217	0.81523
100021100	1143	-0.0481883	0.515963	0.738059
100021100	1162	0.0933367	0.207595	0.448097
100021100	1215	-0.0639988	0.418461	0.662501
100021100	1221	-0.123726	0.0942677	0.276074
100021100	1224	-0.271775	0.000190041	0.00261955
100021100	1231	0.579769	6.5009e-18	1.05184e-15
100021100	1235	-0.0141849	0.848438	0.933046
100021100	1239	0.289108	6.88382e-05	0.0011248
100021100	1242	0.219446	0.00276257	0.0224638
100021100	1254	0.38364	7.63234e-08	2.84874e-06
100021100	1256	-0.054814	0.459893	0.695863
100021100	1258	0.250038	0.00225558	0.0192028
100021100	1268	-0.122295	0.0981686	0.283209
100021100	1342	0.224883	0.00214717	0.0184753
100021100	1442	0.162665	0.0273718	0.121205
100021100	1488	0.217783	0.0235632	0.109199
100021100	1489	0.265232	0.00027407	0.00354243
100021100	1518	-0.00011173	0.998799	0.999473
100021100	1526	-0.174568	0.0177858	0.0895731
100021100	1528	-0.12045	0.104338	0.294129
100021100	1537	-0.117516	0.112127	0.307831
100021100	1538	0.0763981	0.302654	0.555828
100021100	1539	-0.159837	0.0302109	0.129774
100021100	1547	-0.0863054	0.244059	0.492283
100021100	1628	-0.032879	0.663965	0.835177
100021100	1629	0.151926	0.0536129	0.191357
100021100	1648	0.0874295	0.239246	0.486753
100021100	1869	-0.00392311	0.957965	0.982555
100021100	2029	0.0429129	0.562995	0.770991
100021100	2050	0.330998	4.44704e-06	0.000106566
100021100	2051	0.338918	2.52617e-06	6.47139e-05
100021100	2054	0.325638	6.4636e-06	0.000147913
100021100	100000007	-0.0475217	0.521792	0.742315
100021100	100000008	-0.230778	0.00162299	0.0148377
100021100	100000010	0.00676756	0.928968	0.970214
100021100	100000011	0.030816	0.714844	0.864575
100021100	100000014	-0.119055	0.107472	0.299648
100021100	100000015	0.0341249	0.651119	0.827434
100021100	100000016	0.223961	0.00759157	0.0482674
100021100	100000036	0.056332	0.447541	0.686155
100021100	100000039	0.0609919	0.410814	0.656029
100021100	100000042	-0.0843521	0.254937	0.504689
100021100	100000054	-0.0845053	0.254072	0.503709
100021100	100000096	-0.092501	0.212974	0.454788
100021100	100000257	-0.00720368	0.922686	0.967355
100021100	100000258	0.0868928	0.394898	0.642217
100021100	100000263	0.1993	0.00668229	0.0438704
100021100	100000265	0.16406	0.0260578	0.117222
100021100	100000269	-0.273024	0.000177021	0.0024722
100021100	100000276	0.0975738	0.18761	0.42207
100021100	100000282	-0.0592216	0.425831	0.668661
100021100	100000285	0.00388478	0.966554	0.986094
100021100	100000295	0.00905094	0.921183	0.966654
100021100	100000406	-0.0631629	0.394327	0.641719
100021100	100000409	-0.0813112	0.308253	0.561253
100021100	100000436	-0.0217908	0.819606	0.919134
100021100	100000437	0.0574632	0.439723	0.68003
100021100	100000442	-0.263799	0.000320335	0.00402206
100021100	100000445	-0.0682515	0.357274	0.608082
100021100	100000453	0.0223223	0.768708	0.893419
100021100	100000463	-0.0145884	0.84418	0.930925
100021100	100000467	-0.0272264	0.713717	0.86393
100021100	100000487	-0.268874	0.00263763	0.0216799
100021100	100000491	0.022817	0.758512	0.888238
100021100	100000551	0.127765	0.0839224	0.256451
100021100	100000580	0.0140674	0.849679	0.933617
100021100	100000616	-0.228825	0.00178201	0.0159768
100021100	100000626	-0.170832	0.0204192	0.0987194
100021100	100000630	0.124727	0.105108	0.295478
100021100	100000639	0.0558167	0.451713	0.689525
100021100	100000656	0.00419564	0.954924	0.981197
100021100	100000657	0.15048	0.0414579	0.161025
100021100	100000665	0.438521	4.78229e-10	2.73704e-08
100021100	100000672	-0.18749	0.0108172	0.0626166
100021100	100000706	-0.111381	0.134413	0.344676
100021100	100000707	0.129664	0.0810583	0.250794
100021100	100000708	0.22708	0.00193605	0.0170479
100021100	100000711	-0.126706	0.12489	0.32932
100021100	100000715	-0.00135357	0.986447	0.994409
100021100	100000743	-0.000733949	0.992111	0.996711
100021100	100000765	-0.0304439	0.759006	0.888501
100021100	100000773	0.510699	1.29805e-13	1.28223e-11
100021100	100000774	0.0338377	0.64839	0.825753
100021100	100000776	0.324312	7.08251e-06	0.000160132
100021100	100000781	0.475446	9.10777e-12	6.88054e-10
100021100	100000784	-0.0991461	0.219675	0.463229
100021100	100000787	0.19371	0.00878921	0.0538095
100021100	100000792	0.168616	0.0221356	0.104542
100021100	100000802	0.35613	6.99507e-07	2.07231e-05
100021100	100000808	-0.236569	0.00268022	0.0219485
100021100	100000827	0.0646973	0.382919	0.63152
100021100	100000840	0.125398	0.0925652	0.27301
100021100	100000841	0.145526	0.0487165	0.179555
100021100	100000846	0.00504258	0.946587	0.977724
100021100	100000856	0.234915	0.00132799	0.0126616
100021100	100000863	0.446146	2.19329e-10	1.32403e-08
100021100	100000900	0.00210938	0.977329	0.990657
100021100	100000924	-8.95764e-05	0.999037	0.999592
100021100	100000936	0.129182	0.0805168	0.24968
100021100	100000943	0.0308811	0.728283	0.872066
100021100	100000961	0.112802	0.127369	0.33332
100021100	100000963	-0.13552	0.0666194	0.220932
100021100	100000997	0.559826	1.43878e-16	2.02106e-14
100021100	100001002	-0.0689545	0.353661	0.604617
100021100	100001006	0.388851	4.89994e-08	1.90158e-06
100021100	100001007	0.033726	0.649474	0.826403
100021100	100001022	0.119474	0.106231	0.297435
100021100	100001026	-0.172972	0.0330873	0.138188
100021100	100001034	-0.134008	0.0697428	0.227707
100021100	100001040	0.0127526	0.863585	0.940212
100021100	100001048	0.0857001	0.255362	0.505145
100021100	100001051	0.0507012	0.494292	0.722203
100021100	100001054	0.148673	0.0439927	0.167607
100021100	100001055	-0.150951	0.0419436	0.162285
100021100	100001064	-0.156323	0.0544537	0.193368
100021100	100001073	0.117581	0.111926	0.307503
100021100	100001083	0.0355095	0.648692	0.825929
100021100	100001086	-0.281906	0.00047423	0.00554
100021100	100001092	-0.162896	0.0271502	0.120525
100021100	100001102	0.507811	1.87346e-13	1.80948e-11
100021100	100001104	-0.116405	0.115583	0.313715
100021100	100001106	-0.0150912	0.853113	0.93525
100021100	100001108	-0.145632	0.0510974	0.185404
100021100	100001112	0.470198	1.64663e-11	1.19797e-09
100021100	100001121	0.0135077	0.855592	0.936458
100021100	100001125	-0.00468543	0.958473	0.982787
100021100	100001126	-0.116267	0.117028	0.316163
100021100	100001145	0.641625	2.46756e-21	5.51841e-19
100021100	100001148	-0.0726843	0.395146	0.642454
100021100	100001149	-0.22467	0.0117709	0.066685
100021100	100001150	-0.216577	0.00368798	0.0280239
100021100	100001151	0.0969827	0.339596	0.5916
100021100	100001162	-0.15945	0.0306185	0.130982
100021100	100001167	-0.0344176	0.642778	0.822342
100021100	100001170	0.186934	0.011058	0.0636464
100021100	100001178	0.0108888	0.883368	0.949369
100021100	100001181	0.463726	1.90807e-10	1.16197e-08
100021100	100001182	0.564686	6.89464e-17	1.00342e-14
100021100	100001193	0.53359	6.24813e-15	7.2738e-13
100021100	100001195	0.496213	3.33596e-12	2.69962e-10
100021100	100001197	0.483667	3.52823e-12	2.84444e-10
100021100	100001198	0.567437	4.52225e-17	6.70331e-15
100021100	100001207	-0.0412725	0.589784	0.788617
100021100	100001208	0.0429366	0.57486	0.778884
100021100	100001211	0.262095	0.00036495	0.00447632
100021100	100001212	-0.0170253	0.81857	0.918642
100021100	100001229	0.340107	4.77716e-05	0.000825606
100021100	100001232	0.479467	2.84626e-11	1.99471e-09
100021100	100001247	0.421241	2.60909e-09	1.30525e-07
100021100	100001251	0.436341	5.95505e-10	3.35247e-08
100021100	100001253	0.0403893	0.586196	0.786187
100021100	100001254	-0.244972	0.000803646	0.0084984
100021100	100001256	-0.0291884	0.694086	0.852516
100021100	100001257	0.110596	0.182351	0.414951
100021100	100001263	-0.367353	2.90436e-07	9.43921e-06
100021100	100001266	0.00102868	0.988943	0.995423
100021100	100001267	-0.056594	0.462203	0.69762
100021100	100001270	0.46905	1.87192e-11	1.3499e-09
100021100	100001271	-0.461343	4.37352e-11	2.96217e-09
100021100	100001272	-0.304685	2.60842e-05	0.00049351
100021100	100001274	0.194058	0.00830199	0.0515708
100021100	100001276	-0.197136	0.00731338	0.0469495
100021100	100001277	0.57381	1.67646e-17	2.60795e-15
100021100	100001278	0.592068	8.6423e-19	1.52596e-16
100021100	100001279	0.0673788	0.415832	0.660327
100021100	100001287	0.0356004	0.631392	0.81533
100021100	100001293	0.0658949	0.375474	0.624792
100021100	100001294	-0.161469	0.0285437	0.124797
100021100	100001295	-0.061736	0.407718	0.653408
100021100	100001296	0.0713443	0.335852	0.588091
100021100	100001300	-0.0936237	0.206195	0.446265
100021100	100001310	0.0404741	0.621714	0.809099
100021100	100001313	-0.0493499	0.505886	0.7308
100021100	100001314	0.00542371	0.94175	0.97566
100021100	100001315	0.0724837	0.328172	0.580707
100021100	100001320	0.0346815	0.64023	0.820809
100021100	100001322	-0.135381	0.138723	0.351486
100021100	100001323	-0.0816514	0.315684	0.568734
100021100	100001324	-0.219764	0.0154354	0.0810186
100021100	100001334	0.00860888	0.918146	0.965331
100021100	100001335	0.643173	7.2528e-23	1.87759e-20
100021100	100001337	0.519368	4.22614e-14	4.44081e-12
100021100	100001359	0.219941	0.00270055	0.0220752
100021100	100001386	-0.0855065	0.257801	0.50794
100021100	100001391	-0.0285441	0.700511	0.856202
100021100	100001392	0.493339	1.11898e-12	9.68696e-11
100021100	100001393	-0.00234536	0.974793	0.989571
100021100	100001395	-0.229475	0.00172762	0.0155897
100021100	100001396	-0.189215	0.0158877	0.0826888
100021100	100001397	0.0294224	0.717183	0.86587
100021100	100001398	-0.0785474	0.414693	0.659442
100021100	100001399	0.0318876	0.675277	0.841645
100021100	100001400	-0.00241567	0.974038	0.989254
100021100	100001402	-0.0829681	0.324552	0.577333
100021100	100001403	-0.119244	0.112882	0.309133
100021100	100001404	0.0477695	0.631821	0.815576
100021100	100001405	-0.120571	0.107901	0.300386
100021100	100001409	0.242858	0.00128423	0.0123359
100021100	100001412	0.253194	0.000524805	0.00602112
100021100	100001413	0.151682	0.0409484	0.159663
100021100	100001415	0.229154	0.0017543	0.0157818
100021100	100001416	0.0389426	0.599692	0.794981
100021100	100001417	0.0249726	0.736503	0.876594
100021100	100001423	-0.131272	0.0756971	0.24001
100021100	100001425	0.171526	0.0199056	0.0969553
100021100	100001426	0.197391	0.00790708	0.0497385
100021100	100001433	0.229851	0.00610943	0.0410217
100021100	100001437	-0.0492632	0.506634	0.731351
100021100	100001445	-0.0776826	0.312539	0.565567
100021100	100001446	0.128635	0.0818184	0.252362
100021100	100001452	-0.207125	0.00540321	0.03746
100021100	100001454	0.721808	7.05171e-27	2.52943e-24
100021100	100001456	0.18388	0.0124679	0.0695055
100021100	100001461	-0.325966	6.31888e-06	0.00014511
100021100	100001462	-0.123381	0.0961144	0.279524
100021100	100001466	0.0580594	0.515064	0.737396
100021100	100001467	0.0433047	0.645851	0.824165
100021100	100001468	-0.0540425	0.466243	0.700689
100021100	100001485	-0.106479	0.150262	0.368961
100021100	100001501	0.228043	0.0018496	0.0164563
100021100	100001509	-0.0325856	0.66322	0.834764
100021100	100001510	0.149658	0.0425948	0.164021
100021100	100001511	-0.156973	0.0333388	0.138884
100021100	100001526	0.0436777	0.648979	0.8261
100021100	100001540	0.0287762	0.698194	0.854898
100021100	100001541	-0.0923822	0.212301	0.453954
100021100	100001550	-0.0247048	0.739225	0.877994
100021100	100001551	-0.109684	0.138297	0.350829
100021100	100001562	-0.11518	0.119491	0.320343
100021100	100001567	-0.307623	2.15853e-05	0.000419828
100021100	100001569	-0.309097	1.96135e-05	0.000386226
100021100	100001570	-0.244297	0.000831748	0.00873656
100021100	100001571	-0.0227958	0.75873	0.888358
100021100	100001577	-0.0228384	0.775773	0.897174
100021100	100001579	0.443966	2.74621e-10	1.63433e-08
100021100	100001580	0.530529	1.57252e-14	1.74846e-12
100021100	100001586	-0.115448	0.122765	0.325812
100021100	100001590	-0.224088	0.00263854	0.0216855
100021100	100001593	0.0369363	0.618636	0.807105
100021100	100001594	0.011269	0.879656	0.947716
100021100	100001597	0.0952438	0.207299	0.447735
100021100	100001604	-0.23138	0.00188656	0.0167152
100021100	100001605	-0.142908	0.0529615	0.189808
100021100	100001606	-0.154934	0.0357292	0.14563
100021100	100001609	0.0552484	0.456339	0.693168
100021100	100001612	0.198701	0.008018	0.0502525
100021100	100001613	0.658523	3.02199e-24	8.89211e-22
100021100	100001614	0.658597	2.9746e-24	8.76272e-22
100021100	100001615	0.249123	0.000649245	0.00715244
100021100	100001617	0.191824	0.01791	0.0899955
100021100	100001619	-0.382915	2.35463e-07	7.83902e-06
100021100	100001620	-0.144459	0.0504115	0.183674
100021100	100001624	-0.0469309	0.572441	0.777254
100021100	100001635	0.0776962	0.321227	0.574196
100021100	100001654	0.306145	2.37476e-05	0.000455882
100021100	100001655	-0.0294315	0.708326	0.860781
100021100	100001657	0.183978	0.0124202	0.0693107
100021100	100001658	0.278402	0.000160943	0.00228571
100021100	100001662	-0.0183555	0.804669	0.911714
100021100	100001664	0.0683453	0.458259	0.694657
100021100	100001668	-0.00413304	0.955596	0.981483
100021100	100001723	-0.0864419	0.271075	0.52242
100021100	100001730	0.220684	0.00260989	0.0215017
100021100	100001731	-0.140537	0.115038	0.312805
100021100	100001733	0.554924	4.33675e-16	5.80549e-14
100021100	100001734	-0.0661951	0.371978	0.621647
100021100	100001739	0.457278	6.78447e-11	4.44702e-09
100021100	100001740	-0.117575	0.111943	0.307534
100021100	100001743	0.0516394	0.486328	0.716193
100021100	100001755	-0.269359	0.000217783	0.00293542
100021100	100001756	-0.287646	8.6234e-05	0.00135832
100021100	100001757	-0.0156307	0.83687	0.927467
100021100	100001765	0.225609	0.00826886	0.0514196
100021100	100001767	-0.200312	0.00685707	0.0447122
100021100	100001768	-0.233234	0.020162	0.0978589
100021100	100001777	-0.0297779	0.688226	0.849217
100021100	100001778	0.223933	0.00224474	0.019128
100021100	100001806	-0.274167	0.00181374	0.0162056
100021100	100001810	0.151298	0.0403505	0.158127
100021100	100001843	-0.209751	0.00471315	0.0337679
100021100	100001851	0.0828871	0.263311	0.514109
100021100	100001856	-0.325857	6.36664e-06	0.000146072
100021100	100001868	-0.0704034	0.347655	0.5991
100021100	100001869	-0.11659	0.115001	0.312731
100021100	100001870	-0.157905	0.0322918	0.135907
100021100	100001872	0.0509001	0.528015	0.746806
100021100	100001876	-0.079227	0.28505	0.537445
100021100	100001882	0.0815325	0.272544	0.524038
100021100	100001925	-0.123544	0.150345	0.369088
100021100	100001948	-0.179204	0.0152118	0.0801921
100021100	100001950	0.402513	1.61811e-08	6.92329e-07
100021100	100001951	0.0972718	0.225532	0.470404
100021100	100001956	0.0425844	0.56599	0.773083
100021100	100001977	0.117747	0.111418	0.306598
100021100	100001987	-0.061409	0.407615	0.653325
100021100	100001988	0.15965	0.0313359	0.133134
100021100	100001989	0.16412	0.0260019	0.117047
100021100	100001990	0.454011	9.6156e-11	6.13715e-09
100021100	100001992	-0.0108734	0.883532	0.949446
100021100	100001993	0.272648	0.000180856	0.00251554
100021100	100001994	0.181225	0.0138196	0.0748457
100021100	100001999	0.261997	0.000327347	0.00409428
100021100	100002003	0.286935	0.000204379	0.0027861
100021100	100002008	0.130306	0.0847541	0.258075
100021100	100002009	0.267861	0.000236832	0.00314291
100021100	100002014	0.198624	0.00687403	0.0447961
100021100	100002015	0.0906738	0.341708	0.593602
100021100	100002017	-0.0975855	0.265637	0.516564
100021100	100002018	0.0861498	0.246218	0.494824
100021100	100002021	0.0377785	0.617619	0.806473
100021100	100002024	0.00616095	0.934765	0.972701
100021100	100002026	0.0935457	0.20783	0.4484
100021100	100002027	0.203321	0.00577081	0.0393371
100021100	100002028	0.107386	0.146801	0.363811
100021100	100002029	-0.102476	0.229975	0.475862
100021100	100002049	-0.0886681	0.395413	0.642657
100021100	100002067	0.3682	2.7143e-07	8.89438e-06
100021100	100002070	-0.0153388	0.836276	0.927162
100021100	100002094	-0.0292334	0.696863	0.85418
100021100	100002102	0.0979437	0.188378	0.423054
100021100	100002103	0.202279	0.00589309	0.0399265
100021100	100002106	-0.0293734	0.692245	0.851448
100021100	100002107	0.0392769	0.596562	0.793049
100021100	100002113	-0.0036265	0.967723	0.986559
100021100	100002122	-0.132424	0.0747428	0.238056
100021100	100002126	0.120983	0.101855	0.289804
100021100	100002128	0.159384	0.035132	0.143978
100021100	100002129	0.237534	0.00116752	0.0114399
100021100	100002137	0.0922162	0.318537	0.571608
100021100	100002152	0.143416	0.0540964	0.19253
100021100	100002154	-0.139418	0.0590924	0.204143
100021100	100002167	0.146789	0.0467725	0.174757
100021100	100002185	0.174313	0.0206791	0.0996096
100021100	100002196	0.36634	3.14859e-07	1.01535e-05
100021100	100002199	0.70379	1.11085e-28	4.56978e-26
100021100	100002227	-0.28649	0.00444237	0.0322887
100021100	100002241	-0.144643	0.0929407	0.273704
100021100	100002253	0.198739	0.0104967	0.0612456
100021100	100002259	0.399778	1.8864e-08	7.97992e-07
100021100	100002284	0.257295	0.000422064	0.0050408
100021100	100002356	0.389521	4.62618e-08	1.80462e-06
100021100	100002367	-0.0215022	0.772034	0.895204
100021100	100002376	0.0370011	0.648687	0.825929
100021100	100002397	0.121052	0.101658	0.289438
100021100	100002417	-0.119565	0.105962	0.296977
100021100	100002458	0.166577	0.0238224	0.110044
100021100	100002462	0.051127	0.490669	0.7195
100021100	100002466	-0.279846	0.000119422	0.00178506
100021100	100002488	0.0288918	0.697041	0.854288
100021100	100002500	0.0371114	0.617944	0.806645
100021100	100002514	0.0455093	0.542963	0.757263
100021100	100002528	0.115649	0.117982	0.317755
100021100	100002537	-0.217376	0.00303606	0.0241611
100021100	100002544	-0.158879	0.0646776	0.21671
100021100	100002613	-0.210327	0.00521014	0.0364244
100021100	100002749	-0.132238	0.0735496	0.235642
100021100	100002761	-0.030449	0.68915	0.84974
100021100	100002769	0.026323	0.722822	0.868925
100021100	100002784	0.000152184	0.998364	0.999327
100021100	100002796	0.524983	2.00812e-14	2.20175e-12
100021100	100002825	0.144471	0.151549	0.370925
100021100	100002873	-0.31002	3.68431e-05	0.000661354
100021100	100002875	-0.274072	0.000166747	0.00235314
100021100	100002911	-0.0647869	0.382259	0.630935
100021100	100002927	-0.0725569	0.327682	0.580252
100021100	100002945	0.432487	1.20235e-09	6.40508e-08
100021100	100002951	0.121159	0.101354	0.288911
100021100	100002952	0.0722506	0.329734	0.582211
100021100	100002953	0.454525	9.10413e-11	5.83541e-09
100021100	100002989	-0.293629	5.22414e-05	0.000891256
100021100	100002990	-0.298962	3.75013e-05	0.000671138
100021100	100003000	-0.010859	0.883686	0.949523
100021100	100003001	-0.0658724	0.374319	0.623779
100021100	100003119	0.5997	9.1559e-19	1.6122e-16
100021100	100003151	0.0286943	0.699011	0.855314
100021100	100003169	0.0572102	0.458673	0.694993
100021100	100003179	0.306853	2.26873e-05	0.000438301
100021100	100003183	-0.091048	0.301017	0.554128
100021100	100003185	0.106299	0.192433	0.428476
100021100	100003210	0.0856476	0.338357	0.590481
100021100	100003240	0.244033	0.000900708	0.00931264
100021100	100003258	0.0401485	0.588433	0.78765
100021100	100003260	-0.0611971	0.467797	0.701873
100021100	100003271	0.0288253	0.697704	0.854649
100021100	100003397	-0.0921664	0.213376	0.455246
100021100	100003415	0.0889956	0.229614	0.475445
100021100	100003432	-0.103514	0.312981	0.566016
100021100	100003434	-0.0323022	0.696727	0.854119
100021100	100003470	0.15645	0.0339386	0.140616
100021100	100003473	-0.0167149	0.859892	0.938441
100021100	100003589	0.112557	0.243902	0.492113
100021100	100003641	-0.0239577	0.760743	0.889378
100021100	100003674	-0.14926	0.0773135	0.243325
100021100	100003686	0.378836	3.2331e-07	1.03953e-05
100021100	100003695	0.00996706	0.89318	0.95391
100021100	100003696	-0.116303	0.20587	0.445881
100021100	100003892	-0.118053	0.114488	0.311922
100021100	100003901	-0.136839	0.0639901	0.215264
100021100	100003926	0.414661	1.4121e-08	6.11739e-07
100021100	100004046	0.0528125	0.476465	0.708757
100021100	100004054	0.0628357	0.400717	0.647381
100021100	100004056	0.0399272	0.703954	0.858239
100021100	100004059	-0.00792854	0.923547	0.967728
100021100	100004083	0.0198632	0.790696	0.904866
100021100	100004088	-0.0964007	0.342516	0.594359
100021100	100004089	0.0981026	0.185218	0.4189
100021100	100004111	0.134681	0.0683398	0.224702
100021100	100004112	-0.245618	0.00157628	0.014507
100021100	100004182	0.213361	0.00435308	0.0318065
100021100	100004208	-0.136618	0.0644258	0.216194
100021100	100004227	0.0173659	0.816009	0.917433
100021100	100004284	-0.073575	0.320922	0.573892
100021100	100004295	-0.115923	0.117107	0.316279
100021100	100004299	0.0585351	0.52894	0.747523
100021100	100004318	0.108664	0.202897	0.442187
100021100	100004322	-0.192566	0.00901123	0.0547889
100021100	100004327	0.112045	0.129959	0.337561
100021100	100004328	-0.113791	0.124045	0.327896
100021100	100004329	-0.0655796	0.376451	0.625696
100021100	100004396	0.437741	1.10082e-08	4.88111e-07
100021100	100004414	0.19014	0.00973126	0.0579424
100021100	100004499	-0.0385641	0.603247	0.797297
100021100	100004509	-0.0529554	0.567336	0.773921
100021100	100004523	-0.0290989	0.694978	0.853066
100021100	100004541	0.0861811	0.246046	0.494641
100021100	100004542	-0.0551367	0.457252	0.693883
100021100	100004561	0.030384	0.689779	0.850104
100021100	100004575	-0.00362151	0.961518	0.984093
100021100	100004601	-0.0138991	0.892515	0.953612
100021100	100004634	0.0296642	0.745673	0.88141
100021100	100004635	0.0167229	0.821738	0.920208
100021100	100005350	-0.318094	1.08119e-05	0.000231069
100021100	100005372	0.00363872	0.961226	0.983964
100021100	100005373	0.127791	0.0838589	0.256318
100021100	100005383	0.0896882	0.225995	0.470983
100021100	100005384	0.0665341	0.369529	0.619457
100021100	100005389	-0.142323	0.103545	0.292714
100021100	100005402	0.0582676	0.478783	0.71047
100021100	100005418	0.0696086	0.347771	0.599192
100021100	100005463	0.181755	0.0508598	0.184787
100021100	100005466	0.0784102	0.29006	0.542842
100021100	100005716	0.248867	0.000657888	0.00722808
100021100	100005717	-0.0942147	0.230147	0.476069
100021100	100005814	0.489686	7.58595e-11	4.93201e-09
100021100	100005850	-0.0248043	0.741009	0.878911
100021100	100005864	-0.0533056	0.484815	0.715005
100021100	100005946	-0.11713	0.129364	0.33659
100021100	100005972	0.146056	0.0850848	0.258733
100021100	100005977	0.166949	0.0968801	0.280916
100021100	100005985	-0.157295	0.0329733	0.137843
100021100	100005986	0.0111633	0.880449	0.948071
100021100	100005996	0.67572	9.30004e-26	3.09545e-23
100021100	100005998	0.470138	2.76132e-11	1.93995e-09
100021100	100006005	-0.0120278	0.871621	0.943937
100021100	100006051	0.586496	2.17883e-18	3.69441e-16
100021100	100006056	-0.0371154	0.618882	0.807244
100021100	100006082	0.247379	0.000710426	0.0076922
100021100	100006092	-0.236693	0.00471596	0.0337819
100021100	100006098	-0.292203	6.26558e-05	0.00103922
100021100	100006105	-0.0611675	0.445181	0.684294
100021100	100006106	-0.164521	0.0919364	0.27187
100021100	100006108	-0.0387864	0.619797	0.807844
100021100	100006115	-0.0687812	0.353545	0.604523
100021100	100006116	0.0299084	0.748887	0.883144
100021100	100006121	0.294625	0.000894939	0.00926555
100021100	100006125	-0.195383	0.0479484	0.17769
100021100	100006126	-0.128944	0.145294	0.361532
100021100	100006129	0.0905499	0.230677	0.476697
100021100	100006171	-0.0102162	0.903272	0.958438
100021100	100006173	-0.0087194	0.915948	0.964262
100021100	100006184	-0.00901692	0.920502	0.9664
100021100	100006190	-0.142069	0.100239	0.286836
100021100	100006191	-0.0499059	0.540127	0.755337
100021100	100006260	-0.00686128	0.926553	0.969088
100021100	100006282	0.0657113	0.479583	0.711055
100021100	100006290	-0.0504797	0.496183	0.72359
100021100	100006292	-0.0459238	0.535902	0.752354
100021100	100006293	0.10078	0.17464	0.404055
100021100	100006294	-0.11829	0.109765	0.303731
100021100	100006295	-0.0473705	0.523119	0.74334
100021100	100006296	0.13715	0.0633823	0.213927
100021100	100006298	0.023888	0.747551	0.88243
100021100	100006314	-0.0986728	0.182665	0.415381
100021100	100006361	-0.127301	0.0850632	0.258684
100021100	100006367	0.424	2.00273e-09	1.02461e-07
100021100	100006369	-0.183647	0.0607551	0.207948
100021100	100006370	0.37995	1.03986e-07	3.76206e-06
100021100	100006375	-0.0661744	0.382879	0.631476
100021100	100006376	-0.0192007	0.842187	0.930034
100021100	100006378	0.0138378	0.872494	0.944308
100021100	100006379	0.0503179	0.497567	0.724579
100021100	100006430	-0.181156	0.013856	0.0749986
100021100	100006435	-0.0209588	0.77824	0.898394
100021100	100006438	-0.362904	4.13163e-07	1.2937e-05
100021100	100006614	0.357226	6.90085e-07	2.04724e-05
100021100	100006619	0.0124641	0.897647	0.955943
100021100	100006620	0.227297	0.00579706	0.0394635
100021100	100006627	0.270075	0.00657793	0.0433474
100021100	100006641	0.139699	0.0585793	0.202984
100021100	100006642	0.261026	0.000585917	0.00658644
100021100	100006644	0.307988	0.000107534	0.00163552
100021100	100006726	0.461188	5.02579e-11	3.37143e-09
100021100	100008903	-0.308475	2.04238e-05	0.000399923
100021100	100008904	-0.375219	1.5371e-07	5.35248e-06
100021100	100008914	-0.0142687	0.847554	0.932587
100021100	100008915	-0.0327484	0.658987	0.832186
100021100	100008916	-0.172805	0.0189889	0.0938033
100021100	100008919	-0.149171	0.0456519	0.171886
100021100	100008920	-0.0357843	0.629629	0.814153
100021100	100008921	-0.250813	0.000594599	0.00666648
100021100	100008928	0.288601	7.09837e-05	0.00115404
100021100	100008930	0.632625	5.81167e-22	1.38041e-19
100021100	100008934	0.387735	2.03118e-06	5.33561e-05
100021100	100008954	0.0311004	0.675149	0.841562
100021100	100008955	-0.102272	0.167138	0.393747
100021100	100008956	-0.0923109	0.212656	0.454384
100021100	100008957	0.0952342	0.198464	0.436428
100021100	100008976	-0.310998	1.73226e-05	0.000347427
100021100	100008977	-0.0923523	0.21245	0.454145
100021100	100008980	-0.350904	1.04143e-06	2.95105e-05
100021100	100008984	-0.0200449	0.787102	0.903055
100021100	100008985	-0.286947	7.8417e-05	0.0012537
100021100	100008990	-0.0757345	0.306885	0.559941
100021100	100008991	-0.0105524	0.887257	0.95122
100021100	100008992	-0.119925	0.104909	0.295129
100021100	100008993	-0.236168	0.00124884	0.0120622
100021100	100008994	-0.150207	0.0418323	0.161998
100021100	100008998	-0.288204	7.27045e-05	0.0011772
100021100	100008999	-0.00427559	0.954066	0.980856
100021100	100009002	-0.0173971	0.814678	0.916789
100021100	100009005	-0.106559	0.149954	0.368512
100021100	100009007	0.112963	0.126824	0.332473
100021100	100009009	0.0323332	0.663044	0.834627
100021100	100009014	0.0221485	0.765378	0.891758
100021100	100009025	-0.130613	0.0771904	0.24308
100021100	100009026	-0.0314538	0.671669	0.839489
100021100	100009027	0.082158	0.267549	0.518671
100021100	100009028	-0.0332159	0.656217	0.830481
100021100	100009030	0.22158	0.0025041	0.020825
100021100	100009038	-0.0826136	0.264895	0.515809
100021100	100009042	-0.0118287	0.892918	0.953773
100021100	100009045	-0.0160078	0.873126	0.944627
100021100	100009052	-0.309669	2.21489e-05	0.000429096
100021100	100009055	-0.333883	3.85617e-06	9.39483e-05
100021100	100009066	-0.13046	0.0852834	0.259074
100021100	100009069	-0.0990398	0.181035	0.413219
100021100	100009075	0.0549351	0.461387	0.69703
100021100	100009078	-0.268955	0.000222783	0.00299004
100021100	100009130	-0.19685	0.00740035	0.0473571
100021100	100009131	-0.252346	0.000548733	0.00624458
100021100	100009139	-0.185302	0.0117931	0.0667777
100021100	100009154	-0.313332	0.000192865	0.00265285
100021100	100009160	0.13741	0.0628779	0.2128
100021100	100009162	0.159446	0.0306226	0.130994
100021100	100009181	-0.221039	0.00713582	0.0460932
100021100	100009217	-0.279389	0.000304141	0.0038591
100021100	100009222	-0.195013	0.00870604	0.0534191
100021100	100009225	-0.172616	0.0191226	0.0942662
100021100	100009227	0.297342	4.3578e-05	0.00076228
100021100	100009232	0.173249	0.0186794	0.092685
100021100	100009233	-0.0269792	0.7365	0.876594
100021100	100009246	-0.011853	0.873124	0.944627
100021100	100009264	0.143032	0.0527534	0.189321
100021100	100009266	0.192031	0.0211226	0.101154
100021100	100009271	0.385717	3.115e-07	1.00566e-05
100021100	100009272	0.149437	0.0429058	0.164858
100021100	100009275	-0.140651	0.0657208	0.219006
100021100	100009278	0.236703	0.00146719	0.0137015
100021100	100009329	-0.0028337	0.969547	0.98734
100021100	100009331	-0.0966665	0.343694	0.59543
100021100	100009332	-0.0842428	0.313728	0.56675
100021100	100009343	-0.254879	0.000767458	0.00819085
100021100	100009345	-0.0034713	0.971828	0.988263
100021100	100009394	0.484355	3.25542e-12	2.63986e-10
100021100	100009406	0.603272	1.27424e-19	2.44532e-17
100021100	100009407	0.0777283	0.337975	0.590122
100021100	100010850	-0.0683055	0.429444	0.671659
100021100	100010869	-0.0848725	0.276946	0.528857
100021100	100010895	0.0997365	0.186567	0.420716
100021100	100010896	0.0500386	0.49996	0.726395
100021100	100010901	-0.0222227	0.764615	0.891383
100021100	100010918	-0.230667	0.00494158	0.0349929
100021100	100010919	-0.269089	0.000580125	0.00653364
100021100	100010922	-0.253133	0.000565296	0.00639869
100021100	100010923	-0.275448	0.000167579	0.00236228
100021100	100010925	-0.204954	0.0500163	0.182722
100021100	100010930	-0.165174	0.0362688	0.147117
100021100	100010936	-0.201645	0.00679389	0.0444138
100021100	100010937	-0.244083	0.000840834	0.0088125
100021100	100010940	-0.156121	0.0761034	0.240866
100021100	100010941	-0.247939	0.000714189	0.00772332
100021100	100010942	-0.225562	0.00207978	0.0180262
100021100	100010955	-0.145538	0.0486984	0.179516
100021100	100015609	0.115243	0.121342	0.323482
100021100	100015620	0.14141	0.0555251	0.19587
100021100	100015623	0.0499438	0.538475	0.754111
100021100	100015625	0.0840554	0.259255	0.509543
100021100	100015632	-0.0960434	0.203493	0.442979
100021100	100015637	0.29381	5.16622e-05	0.000882873
100021100	100015638	0.335994	3.1183e-06	7.79198e-05
100021100	100015640	0.157781	0.0865716	0.261623
100021100	100015641	0.133786	0.087659	0.263663
100021100	100015643	-0.0554729	0.459523	0.695594
100021100	100015681	-0.329981	0.000263148	0.00342727
100021100	100015723	-0.0872838	0.280168	0.532255
100021100	100015727	-0.0587005	0.540554	0.755647
100021100	100015731	-0.0983878	0.203146	0.442514
100021100	100015735	-0.045113	0.569866	0.775574
100021100	100015737	0.0238704	0.813637	0.916281
100021100	100015744	-0.183739	0.0363882	0.147425
100021100	100015745	0.272628	0.000181054	0.00251741
100021100	100015752	0.000731103	0.994451	0.99773
100021100	100015760	-0.108456	0.166859	0.393357
100021100	100015786	-0.0095683	0.897429	0.955838
100021100	100015787	-0.080666	0.276363	0.528223
100021100	100015788	-0.0460153	0.535089	0.751789
100021100	100015789	0.148463	0.0442955	0.168409
100021100	100015790	-0.141106	0.0560584	0.197111
100021100	100015791	-0.0151914	0.837827	0.92792
100021100	100015792	-0.0404635	0.585508	0.78573
100021100	100015793	-0.125348	0.0936174	0.274916
100021100	100015831	0.282328	0.000107874	0.00163974
100021100	100015834	-0.155705	0.0358244	0.145888
100021100	100015835	0.0198441	0.790321	0.904712
100021100	100015836	-0.00171302	0.981792	0.992539
100021100	100015837	-0.0607222	0.41289	0.657827
100021100	100015838	0.140942	0.0643706	0.216073
100021100	100015839	0.050225	0.499547	0.726077
100021100	100015840	-0.0801609	0.28072	0.532852
100021100	100015850	0.00529753	0.957227	0.982244
100021100	100015882	0.073681	0.320224	0.573224
100021100	100015962	-0.0358017	0.629463	0.81404
100021100	100015965	-0.0410159	0.641828	0.821835
100021100	100015966	-0.0371954	0.616175	0.805552
100021100	100015967	0.160529	0.0294944	0.127627
100021100	100015968	0.0709147	0.338778	0.590855
100021100	100015971	0.162004	0.0284501	0.124506
100021100	100016038	0.263441	0.000302467	0.00384157
100021100	100016069	0.515035	5.71463e-13	5.16067e-11
100021100	100019794	0.00876982	0.905948	0.959729
100021100	100019801	0.349146	0.000261801	0.00341382
100021100	100019831	-0.207378	0.0404694	0.158454
100021100	100019892	-0.0301739	0.690126	0.850322
100021100	100019957	-0.0712321	0.353113	0.60417
100021100	100019968	0.0139046	0.851398	0.934467
100021100	100019972	0.537769	4.95375e-15	5.8372e-13
100021100	100019975	0.451807	1.21406e-10	7.62341e-09
100021100	100019978	0.48407	3.36593e-12	2.72259e-10
100021100	100019981	0.394455	4.2749e-08	1.67932e-06
100021100	100019982	0.467237	2.59691e-11	1.83308e-09
100021100	100019984	-0.0331776	0.727196	0.871392
100021100	100019986	-0.072953	0.463965	0.698943
100021100	100020004	0.134391	0.0689419	0.225992
100021100	100020203	0.0215199	0.817858	0.918331
100021100	100020204	-0.0262482	0.725778	0.870608
100021100	100020205	0.06091	0.411443	0.656598
100021100	100020208	0.0863329	0.245212	0.493679
100021100	100020211	0.226207	0.00201762	0.017599
100021100	100020214	0.0505697	0.517609	0.7393
100021100	100020217	0.23765	0.00116081	0.0113881
100021100	100020219	0.0161093	0.828175	0.923219
100021100	100020241	0.0660284	0.373186	0.622772
100021100	100020259	0.456496	8.07243e-10	4.43757e-08
100021100	100020261	0.334228	6.17187e-06	0.000142102
100021100	100020262	0.5461	7.79363e-15	8.96307e-13
100021100	100020276	-0.203884	0.00563435	0.0386417
100021100	100020343	0.577887	8.78554e-18	1.4042e-15
100021100	100020351	-0.0516792	0.563925	0.771588
100021100	100020360	0.174123	0.056122	0.197255
100021100	100020361	-0.0769721	0.30036	0.55348
100021100	100020371	0.0549874	0.458473	0.694842
100021100	100020372	0.054213	0.464836	0.699652
100021100	100020377	-0.0480948	0.52856	0.747223
100021100	100020378	0.161098	0.0312139	0.132763
100021100	100020409	0.0638102	0.38949	0.637342
100021100	100020414	-0.0505799	0.495328	0.722956
100021100	100020417	0.0383638	0.605131	0.798516
100021100	100020419	-0.278262	0.000130974	0.00192875
100021100	100020421	-0.233872	0.00265863	0.0218091
100021100	100020423	-0.426377	1.76415e-09	9.1064e-08
100021100	100020425	-0.304091	2.85132e-05	0.000532043
100021100	100020427	-0.333567	6.45437e-06	0.000147749
100021100	100020478	0.568951	3.57942e-17	5.37395e-15
100021100	100020479	-0.128919	0.10313	0.292036
100021100	100020487	0.176747	0.0163906	0.0845313
100021100	100020488	-0.146977	0.110694	0.305347
100021100	100020493	-0.205591	0.0381743	0.152301
100021100	100020496	-0.162173	0.0583113	0.202361
100021100	100020497	-0.0953825	0.314921	0.567973
100021100	100020502	0.0329445	0.752594	0.885157
100021100	100020514	0.0268322	0.776883	0.897714
100021100	100020515	0.0724899	0.333518	0.58577
100021100	100020536	-0.1244	0.103967	0.293476
100021100	100020541	-0.0134384	0.856326	0.936766
100021100	100020542	0.133067	0.0977183	0.282378
100021100	100020545	0.087965	0.235075	0.481781
100021100	100020546	0.127027	0.0883721	0.265047
100021100	100020549	-0.0989487	0.32985	0.582328
100021100	100020550	-0.0984098	0.183839	0.416997
100021100	100020578	-0.0618432	0.413515	0.658377
100021100	100020631	0.300757	0.00182417	0.016277
100021100	100020819	0.10079	0.173409	0.402429
100021100	100020822	-0.18854	0.0119652	0.0674759
100021100	100020823	0.193386	0.0120182	0.0676811
100021100	100020825	0.438691	5.24476e-10	2.98473e-08
100021100	100020833	0.043025	0.563054	0.771033
100021100	100020837	-0.0414546	0.576349	0.779771
100021100	100020848	0.175116	0.0351405	0.143999
100021100	100020853	-0.00278936	0.977035	0.990545
100021100	100020866	-0.0794601	0.330502	0.582957
100021100	100020893	0.108239	0.143598	0.358987
100021100	100020902	0.00222315	0.983127	0.993072
100021100	100020908	-0.179108	0.031717	0.134219
100021100	100020912	-0.066819	0.502468	0.728307
100021100	100020973	0.0528155	0.6074	0.799964
100021100	100020975	-0.109401	0.218966	0.462361
100021100	100021000	-0.0258414	0.727691	0.871716
100021100	100021093	0.211274	0.0059762	0.0403428
100021103	35	0.142861	0.0550429	0.194713
100021103	50	0.0615071	0.404292	0.650456
100021103	55	-0.183166	0.012335	0.0689681
100021103	62	-0.078823	0.340958	0.592964
100021103	93	0.134563	0.0670774	0.221939
100021103	98	0.0753447	0.306738	0.559822
100021103	111	0.100138	0.173855	0.403006
100021103	112	0.0277357	0.707075	0.860142
100021103	117	0.00205837	0.981824	0.992545
100021103	132	0.000818771	0.991175	0.996286
100021103	136	-0.065515	0.375611	0.624916
100021103	143	-0.138167	0.0651176	0.217688
100021103	144	-0.0488565	0.544733	0.758465
100021103	158	-0.0128762	0.861527	0.93927
100021103	171	0.118385	0.107544	0.299771
100021103	179	0.0890931	0.261059	0.511603
100021103	180	0.229659	0.00161448	0.0147788
100021103	181	0.102106	0.165509	0.391393
100021103	182	0.0922145	0.210632	0.452001
100021103	189	0.025675	0.727948	0.87187
100021103	192	-0.0132398	0.857657	0.93737
100021103	194	-0.0766762	0.298244	0.551319
100021103	197	0.0540408	0.465032	0.699787
100021103	207	0.213584	0.00351019	0.0269995
100021103	208	-0.114525	0.191016	0.426536
100021103	209	-0.00578771	0.937508	0.973867
100021103	212	0.0688989	0.35673	0.607544
100021103	213	0.244467	0.000771631	0.00822666
100021103	229	0.181187	0.0133266	0.0729012
100021103	231	0.0190714	0.796122	0.90753
100021103	234	0.00925455	0.900233	0.957061
100021103	235	0.0291151	0.701286	0.85667
100021103	240	0.073532	0.318554	0.571617
100021103	241	0.123494	0.098611	0.284014
100021103	244	-0.0312092	0.674077	0.840905
100021103	250	0.112478	0.126385	0.331734
100021103	252	0.0595956	0.419082	0.663017
100021103	254	0.17731	0.0154738	0.0811708
100021103	266	-0.169403	0.0208052	0.10004
100021103	267	0.117008	0.111724	0.307154
100021103	272	0.195216	0.0139697	0.0754482
100021103	273	0.26774	0.000229177	0.00305994
100021103	275	0.227034	0.00183169	0.0163292
100021103	278	0.0579299	0.43348	0.675036
100021103	279	-0.131021	0.0746618	0.237885
100021103	297	-0.0455268	0.53721	0.753294
100021103	302	0.135354	0.0766676	0.241964
100021103	310	-0.00905314	0.902393	0.958015
100021103	313	0.0655278	0.374212	0.623738
100021103	327	-0.0188308	0.805197	0.911963
100021103	330	0.0955769	0.194397	0.431149
100021103	331	0.188141	0.0101226	0.0596479
100021103	338	-0.171277	0.0194154	0.0952667
100021103	339	0.0397719	0.591939	0.790046
100021103	340	-0.250548	0.000562323	0.00637137
100021103	342	0.100146	0.173823	0.402969
100021103	344	-0.0379702	0.606875	0.799635
100021103	355	0.0489004	0.50745	0.731993
100021103	356	0.0122981	0.867686	0.942051
100021103	358	-0.0726129	0.325979	0.578696
100021103	361	0.144901	0.0684028	0.224836
100021103	362	-0.024354	0.746937	0.882084
100021103	363	-0.0820135	0.265772	0.516711
100021103	376	-0.03825	0.604226	0.797925
100021103	381	0.0715179	0.332026	0.584335
100021103	391	-0.128966	0.0793724	0.247419
100021103	397	-0.0684837	0.352999	0.604077
100021103	407	-0.142634	0.0521256	0.187849
100021103	409	0.113946	0.12148	0.323697
100021103	415	0.0200353	0.78663	0.9028
100021103	418	0.119814	0.114261	0.311526
100021103	424	0.252957	0.000494994	0.00573995
100021103	432	-0.03425	0.643487	0.822735
100021103	439	0.230474	0.00155202	0.0143256
100021103	444	-0.0132119	0.857954	0.937513
100021103	445	-0.0111139	0.880326	0.948024
100021103	452	0.187293	0.0104731	0.0611465
100021103	460	0.112779	0.125369	0.330103
100021103	461	0.0680678	0.355937	0.606804
100021103	466	-0.00182707	0.980308	0.991874
100021103	480	0.0447585	0.544108	0.758028
100021103	482	0.0119158	0.871763	0.944007
100021103	491	0.142118	0.0584442	0.202657
100021103	498	-0.0975985	0.185085	0.41873
100021103	500	0.0774794	0.309541	0.562545
100021103	501	-0.0370975	0.615172	0.80491
100021103	503	-0.209181	0.00416504	0.0307535
100021103	504	0.0264299	0.721742	0.868314
100021103	512	0.0427127	0.562683	0.770782
100021103	519	0.144861	0.0485258	0.179113
100021103	533	-0.00100984	0.989086	0.995454
100021103	535	0.143425	0.0508227	0.184691
100021103	537	0.0488482	0.507904	0.732291
100021103	561	0.137541	0.0611971	0.208923
100021103	563	0.0560672	0.447196	0.685862
100021103	564	-0.157551	0.0317409	0.134287
100021103	565	-0.0373791	0.61249	0.803213
100021103	566	-0.0694367	0.346324	0.597851
100021103	572	0.0917819	0.21279	0.454558
100021103	796	0.0757046	0.307077	0.560117
100021103	798	0.140671	0.0779109	0.244523
100021103	799	0.230295	0.00156555	0.0144299
100021103	800	0.112106	0.127655	0.333776
100021103	803	0.0925521	0.20896	0.44987
100021103	806	0.180075	0.0139136	0.0752215
100021103	811	-0.0115708	0.875445	0.945711
100021103	815	-0.113467	0.123065	0.326294
100021103	821	0.128175	0.0812475	0.251183
100021103	823	-0.0934248	0.20468	0.444401
100021103	825	0.274077	0.000166702	0.00235264
100021103	826	-0.227735	0.00604796	0.0407114
100021103	827	0.174686	0.0257306	0.116188
100021103	828	-0.153441	0.0574461	0.200387
100021103	849	0.0248943	0.739399	0.878084
100021103	878	-0.0365063	0.62082	0.808517
100021103	880	0.167026	0.0271565	0.120546
100021103	881	0.211124	0.00529901	0.0368993
100021103	888	-0.0795798	0.280266	0.53236
100021103	891	0.170559	0.019938	0.0970734
100021103	892	0.150409	0.040448	0.158394
100021103	893	0.181994	0.0129138	0.0712773
100021103	913	0.0722806	0.326882	0.57951
100021103	917	-0.071337	0.333253	0.58549
100021103	922	-0.0830833	0.34545	0.597089
100021103	923	-0.0565754	0.49314	0.721325
100021103	925	-0.0422614	0.566822	0.7736
100021103	926	-0.0603472	0.41323	0.658109
100021103	932	-0.0541831	0.465082	0.699839
100021103	935	-0.0278269	0.73277	0.874498
100021103	980	0.143292	0.051039	0.185252
100021103	1001	-0.124244	0.0911056	0.270279
100021103	1002	0.198695	0.00655338	0.0432364
100021103	1004	0.134053	0.0681274	0.224254
100021103	1021	0.0729072	0.322695	0.575634
100021103	1022	0.154327	0.0359556	0.146268
100021103	1023	0.052108	0.479972	0.711361
100021103	1024	0.14249	0.0523652	0.188427
100021103	1025	0.0308706	0.675742	0.841921
100021103	1026	0.0373847	0.612436	0.803176
100021103	1052	0.139885	0.0568724	0.199043
100021103	1053	0.0558695	0.448802	0.687176
100021103	1082	-0.0190005	0.796863	0.907911
100021103	1083	-0.172496	0.0185549	0.0922476
100021103	1084	-0.0470588	0.523588	0.743701
100021103	1087	0.159067	0.0301137	0.129495
100021103	1090	0.111404	0.13007	0.337715
100021103	1094	0.117702	0.109601	0.303447
100021103	1102	-0.0250652	0.734164	0.875255
100021103	1105	-0.139257	0.0580063	0.201698
100021103	1110	0.0305908	0.678517	0.843492
100021103	1111	0.0414222	0.574555	0.778661
100021103	1113	-0.0989505	0.179043	0.410374
100021103	1114	-0.00738966	0.920262	0.966291
100021103	1124	0.102494	0.1639	0.389086
100021103	1125	-0.0242155	0.769414	0.893797
100021103	1128	0.0554145	0.452511	0.69015
100021103	1134	0.252102	0.00051801	0.00595805
100021103	1135	0.0382681	0.605042	0.798477
100021103	1136	0.208956	0.00452926	0.0327692
100021103	1137	0.123066	0.0942402	0.276028
100021103	1140	0.022169	0.763915	0.891025
100021103	1143	0.118308	0.107773	0.300153
100021103	1162	-0.0772245	0.294792	0.547769
100021103	1215	0.0279515	0.722376	0.868637
100021103	1221	-0.0558248	0.449166	0.687485
100021103	1224	-0.0865415	0.240188	0.487809
100021103	1231	0.219677	0.00258952	0.0213696
100021103	1235	0.0957783	0.193454	0.429867
100021103	1239	0.194515	0.00780451	0.0492766
100021103	1242	0.173599	0.0178059	0.0896412
100021103	1254	0.147557	0.0444459	0.168805
100021103	1256	-0.111393	0.130109	0.337785
100021103	1258	0.154951	0.0600467	0.206294
100021103	1268	0.0908345	0.21757	0.460636
100021103	1342	0.0308314	0.67613	0.842125
100021103	1442	0.103156	0.16118	0.385232
100021103	1488	0.112597	0.245958	0.494533
100021103	1489	0.171995	0.0189047	0.0934846
100021103	1518	-0.088785	0.228171	0.473682
100021103	1526	0.0374276	0.612028	0.802914
100021103	1528	0.0263731	0.721583	0.868244
100021103	1537	-0.12475	0.0897873	0.267731
100021103	1538	-0.111641	0.12925	0.336395
100021103	1539	-0.0414632	0.574176	0.778423
100021103	1547	-0.136345	0.0635043	0.2142
100021103	1628	0.0981462	0.191191	0.426768
100021103	1629	0.169698	0.0303403	0.130139
100021103	1648	0.146482	0.0466332	0.174413
100021103	1869	-0.173608	0.0181134	0.0906912
100021103	2029	0.0740989	0.314827	0.567883
100021103	2050	0.0919236	0.212081	0.453701
100021103	2051	0.203189	0.00541045	0.037496
100021103	2054	0.233288	0.0013529	0.0128513
100021103	100000007	0.0883952	0.230228	0.476154
100021103	100000008	-0.0707011	0.337592	0.589768
100021103	100000010	0.033011	0.661793	0.833886
100021103	100000011	0.0513825	0.540789	0.755792
100021103	100000014	-0.0369893	0.616204	0.805567
100021103	100000015	-0.0960133	0.199793	0.438105
100021103	100000016	0.0397053	0.638965	0.82
100021103	100000036	0.139117	0.0582612	0.202253
100021103	100000039	-0.00707262	0.923673	0.967774
100021103	100000042	-0.00477321	0.948445	0.978447
100021103	100000054	-0.163653	0.025618	0.115827
100021103	100000096	0.0305258	0.67999	0.844313
100021103	100000257	0.0921921	0.210743	0.452141
100021103	100000258	0.133081	0.186848	0.421113
100021103	100000263	0.111524	0.129656	0.337049
100021103	100000265	0.115858	0.115316	0.313251
100021103	100000269	-0.139926	0.056799	0.198871
100021103	100000276	0.0233383	0.751859	0.884827
100021103	100000282	-0.0566127	0.444027	0.683404
100021103	100000285	0.119957	0.190005	0.425198
100021103	100000295	-0.0517535	0.569699	0.775464
100021103	100000406	-0.018441	0.80272	0.910765
100021103	100000409	-0.044732	0.573132	0.777773
100021103	100000436	-0.0873478	0.357596	0.608404
100021103	100000437	0.0848452	0.250858	0.500084
100021103	100000442	-0.113435	0.125235	0.329859
100021103	100000445	0.108146	0.141754	0.356253
100021103	100000453	0.0888344	0.238326	0.485666
100021103	100000463	0.0668575	0.364574	0.614883
100021103	100000467	0.072262	0.327007	0.579621
100021103	100000487	-0.138169	0.125931	0.33098
100021103	100000491	0.186939	0.0106222	0.0618071
100021103	100000551	0.199012	0.00646621	0.0428139
100021103	100000580	0.193436	0.00816047	0.050925
100021103	100000616	-0.148546	0.0430242	0.165157
100021103	100000626	-0.0615481	0.403978	0.650195
100021103	100000630	0.0437901	0.569558	0.77539
100021103	100000639	0.0407396	0.580881	0.782667
100021103	100000656	0.054855	0.457095	0.693776
100021103	100000657	0.0703635	0.339909	0.591934
100021103	100000665	0.162238	0.0269398	0.119888
100021103	100000672	-0.120542	0.101239	0.288694
100021103	100000706	0.0463293	0.532303	0.749761
100021103	100000707	0.0404365	0.585759	0.785913
100021103	100000708	0.172411	0.0186143	0.0924516
100021103	100000711	-0.0993377	0.22649	0.471619
100021103	100000715	-0.0154158	0.845626	0.931574
100021103	100000743	0.07262	0.324609	0.577386
100021103	100000765	-0.0382483	0.699879	0.85586
100021103	100000773	0.240591	0.000940209	0.00964285
100021103	100000774	0.196404	0.00721482	0.0464716
100021103	100000776	0.226717	0.00185964	0.0165281
100021103	100000781	0.200127	0.00616773	0.0413169
100021103	100000784	-0.0207704	0.796252	0.907594
100021103	100000787	-0.00312265	0.966444	0.986062
100021103	100000792	0.753459	2.41192e-35	1.67748e-32
100021103	100000802	0.0757214	0.304319	0.557473
100021103	100000808	-0.180156	0.0222043	0.104773
100021103	100000827	0.0303559	0.680851	0.844874
100021103	100000840	0.10782	0.146276	0.362982
100021103	100000841	0.113148	0.124129	0.328025
100021103	100000846	0.0829235	0.267083	0.518166
100021103	100000856	0.14302	0.0514861	0.186296
100021103	100000863	0.11867	0.106693	0.298286
100021103	100000900	0.0854188	0.246365	0.49497
100021103	100000924	0.0161081	0.827259	0.922776
100021103	100000936	0.222185	0.00230401	0.0195198
100021103	100000943	-0.0484317	0.584245	0.784925
100021103	100000961	0.149773	0.0413124	0.160645
100021103	100000963	-0.0905734	0.2189	0.462279
100021103	100000997	0.174246	0.0173785	0.0881161
100021103	100001002	0.0349475	0.636741	0.81862
100021103	100001006	-0.132961	0.0704264	0.229088
100021103	100001007	-0.00121125	0.986909	0.994589
100021103	100001022	0.135344	0.0654917	0.218509
100021103	100001026	-0.0237939	0.769591	0.893882
100021103	100001034	-0.0628349	0.394203	0.641636
100021103	100001040	0.0635473	0.388853	0.63681
100021103	100001048	-0.0297499	0.691778	0.851171
100021103	100001051	0.102231	0.164989	0.390604
100021103	100001054	0.164125	0.0251899	0.114491
100021103	100001055	-0.0296681	0.689316	0.849854
100021103	100001064	0.0439686	0.588196	0.787493
100021103	100001073	0.589682	8.35061e-19	1.47649e-16
100021103	100001083	0.0681642	0.378544	0.627637
100021103	100001086	-0.249763	0.00191444	0.0169055
100021103	100001092	-0.197318	0.00694408	0.0451475
100021103	100001102	0.122387	0.0960841	0.279476
100021103	100001104	-0.0273497	0.710969	0.862301
100021103	100001106	-0.0286246	0.723668	0.869409
100021103	100001108	-0.0826301	0.267448	0.518582
100021103	100001112	0.109273	0.137627	0.349828
100021103	100001121	0.00276471	0.970125	0.987598
100021103	100001125	0.111805	0.212612	0.454333
100021103	100001126	-0.0284333	0.700836	0.856404
100021103	100001145	0.116096	0.128239	0.334756
100021103	100001148	0.0622201	0.463585	0.698648
100021103	100001149	-0.184588	0.0385311	0.153234
100021103	100001150	-0.270538	0.000249541	0.00328166
100021103	100001151	-0.0439705	0.66563	0.836122
100021103	100001162	-0.0114831	0.876381	0.946175
100021103	100001167	-0.0245281	0.739653	0.878197
100021103	100001170	0.101526	0.167938	0.3949
100021103	100001178	0.00581941	0.937166	0.973714
100021103	100001181	0.138565	0.0706974	0.229655
100021103	100001182	0.204683	0.00507217	0.0356945
100021103	100001193	0.216691	0.00297098	0.0237579
100021103	100001195	0.188113	0.0124132	0.0692862
100021103	100001197	0.262603	0.000293421	0.00374654
100021103	100001198	0.129792	0.0774507	0.243594
100021103	100001207	0.106151	0.162073	0.386511
100021103	100001208	0.0599553	0.430604	0.672614
100021103	100001211	0.0295912	0.690891	0.850714
100021103	100001212	-0.164886	0.0245125	0.112314
100021103	100001229	0.0493414	0.565489	0.772707
100021103	100001232	0.0853566	0.262773	0.513486
100021103	100001247	0.104907	0.154148	0.374954
100021103	100001251	0.0841917	0.253242	0.502739
100021103	100001253	0.171728	0.019093	0.0941696
100021103	100001254	-0.0667512	0.365339	0.615596
100021103	100001256	0.146638	0.0458034	0.172288
100021103	100001257	0.215081	0.00843389	0.0521765
100021103	100001263	-0.191358	0.00888607	0.0542335
100021103	100001266	0.0891635	0.226186	0.471217
100021103	100001267	-0.0770914	0.313393	0.566409
100021103	100001270	0.194099	0.00793994	0.0498944
100021103	100001271	-0.266957	0.000230196	0.00307131
100021103	100001272	-0.15273	0.0374202	0.150275
100021103	100001274	0.0640079	0.385418	0.633738
100021103	100001276	-0.0742873	0.313595	0.566625
100021103	100001277	0.186397	0.0108545	0.0627737
100021103	100001278	0.181746	0.0130393	0.0717703
100021103	100001279	0.0425708	0.604977	0.798444
100021103	100001287	0.481251	3.57317e-12	2.87569e-10
100021103	100001293	0.0600906	0.416496	0.660844
100021103	100001294	-0.219442	0.00261785	0.0215544
100021103	100001295	0.0263374	0.722676	0.868829
100021103	100001296	0.0199833	0.786602	0.902784
100021103	100001300	0.105688	0.151086	0.370181
100021103	100001310	0.0312479	0.701394	0.856712
100021103	100001313	0.0204066	0.782193	0.900518
100021103	100001314	-0.0762902	0.30069	0.553789
100021103	100001315	0.112197	0.127343	0.333281
100021103	100001320	0.11141	0.130051	0.337694
100021103	100001322	0.0343499	0.707205	0.860186
100021103	100001323	0.121292	0.132736	0.341951
100021103	100001324	0.158524	0.0799023	0.248472
100021103	100001334	0.0292182	0.725361	0.870395
100021103	100001335	0.242824	0.000839379	0.0088014
100021103	100001337	0.142183	0.0528816	0.189633
100021103	100001359	0.0598548	0.417058	0.66134
100021103	100001386	0.0080493	0.914837	0.963748
100021103	100001391	-0.0106663	0.885112	0.950237
100021103	100001392	0.254116	0.000465359	0.00545717
100021103	100001393	0.142039	0.053124	0.190195
100021103	100001395	-0.0828005	0.261197	0.511757
100021103	100001396	-0.025386	0.746949	0.882084
100021103	100001397	-0.0156027	0.846706	0.932126
100021103	100001398	-0.00913999	0.923802	0.967844
100021103	100001399	0.0152612	0.840222	0.929057
100021103	100001400	-0.00549492	0.940663	0.975208
100021103	100001402	-0.0708705	0.398616	0.645517
100021103	100001403	-0.063681	0.395725	0.642922
100021103	100001404	-0.17385	0.0775685	0.243845
100021103	100001405	-0.0343128	0.646544	0.8246
100021103	100001409	0.115811	0.126962	0.332696
100021103	100001412	0.151606	0.0388619	0.154147
100021103	100001413	0.0718499	0.33243	0.584699
100021103	100001415	0.189047	0.00975972	0.0580694
100021103	100001416	0.0305983	0.678443	0.843434
100021103	100001417	0.0719599	0.329039	0.581471
100021103	100001423	-0.0748859	0.309701	0.562717
100021103	100001425	0.112411	0.126613	0.332109
100021103	100001426	0.213977	0.00372586	0.028241
100021103	100001433	0.101017	0.229961	0.475847
100021103	100001437	-0.10004	0.174282	0.403547
100021103	100001445	-0.0591755	0.439304	0.679698
100021103	100001446	0.257881	0.000379978	0.00462819
100021103	100001452	-0.100401	0.178691	0.409871
100021103	100001454	0.120764	0.128223	0.334733
100021103	100001456	0.0709416	0.335946	0.588179
100021103	100001461	-0.183746	0.0120569	0.0678209
100021103	100001462	-0.0163034	0.825667	0.922104
100021103	100001466	0.147709	0.0935247	0.274737
100021103	100001467	0.182537	0.0488588	0.179903
100021103	100001468	-0.0965746	0.18976	0.424845
100021103	100001485	0.0178909	0.808491	0.913715
100021103	100001501	0.105549	0.151631	0.371055
100021103	100001509	0.208147	0.00469127	0.0336446
100021103	100001510	0.200196	0.00614968	0.0412256
100021103	100001511	-0.126558	0.0851928	0.258899
100021103	100001526	0.0570011	0.550534	0.762453
100021103	100001540	0.151289	0.0392767	0.15524
100021103	100001541	0.155392	0.0341874	0.141313
100021103	100001550	0.0509928	0.489433	0.718561
100021103	100001551	-0.0674021	0.360672	0.611322
100021103	100001562	-0.0653413	0.375576	0.624869
100021103	100001567	-0.12908	0.0791055	0.246892
100021103	100001569	-0.11743	0.110431	0.304877
100021103	100001570	-0.0849284	0.249098	0.498145
100021103	100001571	-0.096308	0.190991	0.426509
100021103	100001577	-0.0301799	0.704805	0.858752
100021103	100001579	0.237497	0.0010984	0.0109021
100021103	100001580	0.177238	0.0163845	0.0845142
100021103	100001586	-0.24253	0.000971161	0.00989466
100021103	100001590	-0.128823	0.0848002	0.258156
100021103	100001593	0.118819	0.10625	0.297472
100021103	100001594	0.00455631	0.950919	0.979546
100021103	100001597	0.0591907	0.431247	0.67312
100021103	100001604	-0.0407647	0.586902	0.786642
100021103	100001605	-0.0101161	0.891	0.952962
100021103	100001606	0.0632825	0.390837	0.638573
100021103	100001609	0.17344	0.017912	0.0899996
100021103	100001612	0.214021	0.00412292	0.0305162
100021103	100001613	0.229182	0.00165214	0.0150484
100021103	100001614	0.260454	0.000330239	0.0041252
100021103	100001615	0.17847	0.0148017	0.0786475
100021103	100001617	0.0946139	0.243137	0.491184
100021103	100001619	-0.143512	0.0596076	0.205278
100021103	100001620	-0.0768645	0.297055	0.550106
100021103	100001624	0.119514	0.146564	0.363431
100021103	100001635	0.119481	0.125209	0.329806
100021103	100001654	0.173343	0.0179771	0.0902259
100021103	100001655	0.0127198	0.870793	0.943514
100021103	100001657	0.270963	0.000183467	0.00254547
100021103	100001658	0.276085	0.000168562	0.00237398
100021103	100001662	-0.0932104	0.205725	0.445705
100021103	100001664	-0.219239	0.0156892	0.0819578
100021103	100001668	0.0378173	0.608325	0.800543
100021103	100001723	-0.102067	0.190697	0.426149
100021103	100001730	0.167017	0.0226976	0.1064
100021103	100001731	-0.0287791	0.746125	0.881645
100021103	100001733	0.12907	0.0816217	0.251939
100021103	100001734	-0.0320324	0.664266	0.835347
100021103	100001739	0.21521	0.00317842	0.0250336
100021103	100001740	-0.0394622	0.592807	0.790651
100021103	100001743	0.0923264	0.210077	0.451285
100021103	100001755	0.0130291	0.859899	0.938443
100021103	100001756	-0.0600029	0.419742	0.663522
100021103	100001757	0.0543392	0.471278	0.704641
100021103	100001765	0.0227289	0.79131	0.905168
100021103	100001767	-0.0836649	0.260158	0.510578
100021103	100001768	-0.289229	0.00351634	0.0270324
100021103	100001777	0.00586417	0.936684	0.97352
100021103	100001778	0.180965	0.013442	0.0733618
100021103	100001806	-0.10137	0.253006	0.502512
100021103	100001810	-0.0366238	0.619696	0.807775
100021103	100001843	0.0108039	0.884906	0.950129
100021103	100001851	0.00649637	0.929875	0.970588
100021103	100001856	-0.043522	0.555298	0.765823
100021103	100001868	-0.123343	0.097142	0.28136
100021103	100001869	-0.143928	0.0500073	0.182701
100021103	100001870	0.00130263	0.985921	0.994219
100021103	100001872	0.0135699	0.866049	0.941357
100021103	100001876	0.11102	0.131408	0.339913
100021103	100001882	-0.226999	0.00188835	0.0167273
100021103	100001925	-0.0816212	0.339474	0.59152
100021103	100001948	0.073352	0.321065	0.574029
100021103	100001950	0.183784	0.0122745	0.0687218
100021103	100001951	0.0250381	0.754833	0.886292
100021103	100001956	0.2191	0.00265949	0.0218139
100021103	100001977	-0.0354452	0.631014	0.815078
100021103	100001987	0.312741	1.38658e-05	0.000286654
100021103	100001988	0.224756	0.00216001	0.0185629
100021103	100001989	0.330886	3.97151e-06	9.64196e-05
100021103	100001990	0.418613	2.74828e-09	1.36768e-07
100021103	100001992	0.501321	3.14226e-13	2.9483e-11
100021103	100001993	0.706678	1.86678e-29	8.04768e-27
100021103	100001994	0.618638	4.99633e-21	1.09165e-18
100021103	100001999	0.712287	4.23959e-30	1.91464e-27
100021103	100002003	0.598878	1.95541e-17	3.01988e-15
100021103	100002008	0.564056	2.43354e-16	3.35137e-14
100021103	100002009	0.293387	4.82214e-05	0.000832174
100021103	100002014	0.204923	0.0050195	0.0354148
100021103	100002015	0.104565	0.270374	0.521655
100021103	100002017	0.348319	3.71987e-05	0.000666593
100021103	100002018	0.560214	1.12132e-16	1.59524e-14
100021103	100002021	0.337526	3.82853e-06	9.33508e-05
100021103	100002024	0.489841	2.58963e-12	2.13098e-10
100021103	100002026	0.51328	7.98127e-14	8.11872e-12
100021103	100002027	0.694276	6.10639e-28	2.37662e-25
100021103	100002028	0.688474	1.81722e-27	6.82895e-25
100021103	100002029	0.153496	0.0691835	0.226503
100021103	100002049	0.0153695	0.882477	0.948953
100021103	100002067	0.854685	2.81586e-54	6.97271e-51
100021103	100002070	0.0700372	0.342159	0.59403
100021103	100002094	0.0111602	0.881138	0.948394
100021103	100002102	0.0154476	0.835131	0.926662
100021103	100002103	0.162752	0.0264525	0.118416
100021103	100002106	-0.166555	0.0230812	0.107654
100021103	100002107	-0.0837815	0.25557	0.505384
100021103	100002113	-0.00958743	0.914127	0.963458
100021103	100002122	-0.00705053	0.924325	0.968096
100021103	100002126	0.276459	0.000133617	0.00196103
100021103	100002128	0.599682	1.15076e-18	2.00426e-16
100021103	100002129	0.707922	1.3479e-29	5.87004e-27
100021103	100002137	-0.0632887	0.494103	0.72205
100021103	100002152	0.314962	1.40824e-05	0.000290358
100021103	100002154	-0.0157836	0.830686	0.924506
100021103	100002167	0.023439	0.750824	0.884252
100021103	100002185	0.091491	0.224522	0.469194
100021103	100002196	0.158821	0.030373	0.130232
100021103	100002199	0.328966	4.83107e-06	0.000114516
100021103	100002227	-0.162016	0.112857	0.309101
100021103	100002241	-0.0542405	0.529012	0.747571
100021103	100002253	-0.0679553	0.382887	0.631488
100021103	100002259	0.138106	0.0601307	0.206474
100021103	100002284	0.32015	8.40348e-06	0.000186034
100021103	100002356	0.145621	0.0473442	0.176201
100021103	100002367	-0.0671335	0.362593	0.613065
100021103	100002376	-0.103433	0.198815	0.436869
100021103	100002397	0.197812	0.00680146	0.0444465
100021103	100002417	-0.0492622	0.50431	0.72969
100021103	100002458	-0.11938	0.104597	0.294578
100021103	100002462	0.057106	0.438811	0.679266
100021103	100002466	-0.15635	0.0330824	0.138173
100021103	100002488	0.0634727	0.389411	0.637252
100021103	100002500	0.147225	0.0455199	0.171553
100021103	100002514	0.109636	0.139564	0.352844
100021103	100002528	-0.000483941	0.994769	0.997863
100021103	100002537	-0.143302	0.0510238	0.18521
100021103	100002544	-0.086994	0.3121	0.565134
100021103	100002613	-0.0656304	0.385446	0.633766
100021103	100002749	-0.0806969	0.273549	0.525123
100021103	100002761	0.336813	4.56377e-06	0.000108976
100021103	100002769	0.0436507	0.554128	0.765003
100021103	100002784	0.106255	0.148894	0.366992
100021103	100002796	0.16398	0.0253212	0.114911
100021103	100002825	0.168255	0.0909468	0.269964
100021103	100002873	-0.140433	0.066143	0.219924
100021103	100002875	-0.184887	0.0115258	0.065634
100021103	100002911	-0.0210594	0.775409	0.897021
100021103	100002927	-0.184285	0.0118035	0.0668176
100021103	100002945	0.122806	0.0976855	0.282319
100021103	100002951	0.134111	0.0680075	0.223981
100021103	100002952	0.0620013	0.400519	0.647183
100021103	100002953	0.135316	0.0655479	0.218624
100021103	100002989	-0.0501443	0.496698	0.723947
100021103	100002990	-0.0555245	0.451612	0.689435
100021103	100003000	-0.0172923	0.814781	0.916836
100021103	100003001	-0.0831213	0.259348	0.509663
100021103	100003119	0.235291	0.00147513	0.0137627
100021103	100003151	0.0183497	0.803678	0.911195
100021103	100003169	0.135601	0.0761251	0.240906
100021103	100003179	0.128097	0.0814352	0.251568
100021103	100003183	-0.0382427	0.664527	0.835493
100021103	100003185	0.0470762	0.563368	0.771232
100021103	100003210	0.11078	0.213179	0.455035
100021103	100003240	0.138339	0.0618207	0.210318
100021103	100003258	0.118325	0.107723	0.300077
100021103	100003260	0.0748189	0.37111	0.620876
100021103	100003271	-0.14075	0.0553411	0.195404
100021103	100003397	-0.0831828	0.258994	0.509265
100021103	100003415	0.054704	0.458337	0.694714
100021103	100003432	-0.0778774	0.445932	0.68485
100021103	100003434	-0.0568328	0.489696	0.71877
100021103	100003470	0.169261	0.0209137	0.100419
100021103	100003473	-0.00896475	0.92391	0.967897
100021103	100003589	0.235502	0.0136959	0.0743628
100021103	100003641	0.0278689	0.721525	0.868229
100021103	100003674	-0.0332299	0.694624	0.852884
100021103	100003686	0.146884	0.0538019	0.191805
100021103	100003695	-0.0875672	0.23464	0.481307
100021103	100003696	0.0614765	0.504757	0.729981
100021103	100003892	-0.183465	0.0131713	0.0722891
100021103	100003901	0.0069887	0.924575	0.968237
100021103	100003926	0.0941079	0.218114	0.461296
100021103	100004046	0.286078	7.54752e-05	0.00121439
100021103	100004054	0.0957759	0.197147	0.43475
100021103	100004056	-0.126722	0.221058	0.464937
100021103	100004059	0.0247717	0.762716	0.89043
100021103	100004083	0.0333234	0.654279	0.829359
100021103	100004088	-0.00782478	0.938413	0.974264
100021103	100004089	0.19627	0.00725539	0.0466642
100021103	100004111	0.0398985	0.588721	0.787858
100021103	100004112	-0.0964817	0.217655	0.460723
100021103	100004182	0.193283	0.0095331	0.0570775
100021103	100004208	0.00288779	0.968796	0.987013
100021103	100004227	0.0947005	0.201002	0.439694
100021103	100004284	-0.000355263	0.99616	0.998414
100021103	100004295	0.0599313	0.416462	0.660822
100021103	100004299	0.220911	0.0153225	0.080598
100021103	100004318	0.0844129	0.319638	0.572634
100021103	100004322	-0.0807286	0.274671	0.526366
100021103	100004327	0.0890759	0.226644	0.471808
100021103	100004328	-0.0673461	0.361072	0.611697
100021103	100004329	-0.21134	0.00378376	0.0285779
100021103	100004396	0.0669441	0.404823	0.650906
100021103	100004414	0.0954967	0.194773	0.43166
100021103	100004499	-0.0116715	0.87437	0.945207
100021103	100004509	-0.146349	0.109208	0.302756
100021103	100004523	0.0131485	0.858629	0.937857
100021103	100004541	0.0745347	0.313304	0.566311
100021103	100004542	0.0908643	0.217418	0.46045
100021103	100004561	0.0705965	0.351824	0.602992
100021103	100004575	0.0183661	0.805616	0.912214
100021103	100004601	0.0276067	0.786202	0.90256
100021103	100004634	-0.0662896	0.466318	0.70073
100021103	100004635	-0.0710144	0.33545	0.587689
100021103	100005350	-0.172193	0.0187662	0.0930041
100021103	100005372	-0.063506	0.393067	0.640607
100021103	100005373	-0.0532549	0.470346	0.703937
100021103	100005383	0.0135065	0.854821	0.936088
100021103	100005384	0.0960432	0.19222	0.428204
100021103	100005389	0.0560032	0.520409	0.741263
100021103	100005402	0.17451	0.0321072	0.135337
100021103	100005418	0.25817	0.000374064	0.00456962
100021103	100005463	0.0765214	0.41017	0.655492
100021103	100005466	0.0527831	0.474293	0.707029
100021103	100005716	0.104196	0.156973	0.379135
100021103	100005717	0.0214559	0.783791	0.901351
100021103	100005814	0.25438	0.00121348	0.0117934
100021103	100005850	-0.203005	0.00598701	0.0403961
100021103	100005864	-0.102875	0.174251	0.403495
100021103	100005946	-0.0757242	0.324932	0.577697
100021103	100005972	0.07797	0.358095	0.608864
100021103	100005977	0.12438	0.215249	0.457703
100021103	100005985	-0.239679	0.000984512	0.0100024
100021103	100005986	-0.0664099	0.367801	0.617855
100021103	100005996	0.320869	8.46673e-06	0.000187248
100021103	100005998	0.230552	0.00174104	0.0156854
100021103	100006005	0.265909	0.000253867	0.00332814
100021103	100006051	0.292704	5.03078e-05	0.000863297
100021103	100006056	0.0486852	0.511639	0.734937
100021103	100006082	0.202587	0.00555248	0.0382149
100021103	100006092	-0.114271	0.175705	0.405593
100021103	100006098	-0.0755023	0.308375	0.561358
100021103	100006105	0.0631807	0.428837	0.671101
100021103	100006106	-0.0512161	0.598606	0.794277
100021103	100006108	0.0787616	0.311657	0.564697
100021103	100006115	-0.100879	0.170679	0.398777
100021103	100006116	0.00716533	0.938617	0.974331
100021103	100006121	0.137236	0.12543	0.330225
100021103	100006125	0.0328283	0.740775	0.878796
100021103	100006126	-0.098185	0.264548	0.515459
100021103	100006129	0.0196828	0.793693	0.906309
100021103	100006171	0.00738073	0.929791	0.970549
100021103	100006173	0.146593	0.0734448	0.235421
100021103	100006184	0.139933	0.118103	0.317959
100021103	100006190	0.0177425	0.837558	0.927814
100021103	100006191	0.039438	0.626107	0.811934
100021103	100006260	0.0747318	0.312022	0.565067
100021103	100006282	-0.000430585	0.996276	0.998465
100021103	100006290	-0.0386286	0.600649	0.795589
100021103	100006292	-0.205363	0.00492441	0.0349029
100021103	100006293	-0.0186877	0.800671	0.909812
100021103	100006294	-0.0215386	0.770438	0.894307
100021103	100006295	-0.11988	0.103142	0.292052
100021103	100006296	-0.0727058	0.324037	0.57688
100021103	100006298	0.123985	0.0917878	0.271609
100021103	100006314	-0.108066	0.142052	0.356741
100021103	100006361	-0.0957597	0.193541	0.429993
100021103	100006367	0.180202	0.0138455	0.0749543
100021103	100006369	-0.0627855	0.520572	0.741398
100021103	100006370	0.254093	0.000465916	0.00546232
100021103	100006375	-0.0870045	0.248173	0.497037
100021103	100006376	-0.0120656	0.899981	0.956963
100021103	100006378	0.0159569	0.852098	0.934773
100021103	100006379	-0.122638	0.0953969	0.278165
100021103	100006430	-0.0918136	0.212631	0.454358
100021103	100006435	0.0536902	0.467937	0.701994
100021103	100006438	-0.159936	0.0292135	0.126804
100021103	100006614	0.218515	0.00280644	0.0227509
100021103	100006619	0.0594595	0.537209	0.753294
100021103	100006620	0.0277008	0.738228	0.877511
100021103	100006627	0.0118572	0.906793	0.960152
100021103	100006641	0.237125	0.00111904	0.0110641
100021103	100006642	0.27826	0.000219024	0.00294872
100021103	100006644	0.232079	0.00377699	0.0285432
100021103	100006726	0.106021	0.15091	0.369939
100021103	100008903	-0.224824	0.00203477	0.0177173
100021103	100008904	-0.146095	0.0466208	0.17438
100021103	100008914	-0.11226	0.127127	0.332945
100021103	100008915	-0.0773084	0.294266	0.547207
100021103	100008916	-0.104536	0.155619	0.377153
100021103	100008919	-0.1173	0.114793	0.312409
100021103	100008920	-0.106324	0.148629	0.366569
100021103	100008921	-0.141692	0.0537135	0.191605
100021103	100008928	0.184609	0.0116531	0.0661837
100021103	100008930	0.242853	0.000838102	0.00879052
100021103	100008934	0.319877	9.84315e-05	0.00151887
100021103	100008954	-0.193035	0.00829627	0.0515421
100021103	100008955	-0.0425019	0.564614	0.772071
100021103	100008956	-0.129417	0.0783179	0.245327
100021103	100008957	-0.109528	0.136704	0.348339
100021103	100008976	-0.0734052	0.319392	0.572415
100021103	100008977	-0.0316389	0.668145	0.837523
100021103	100008980	-0.215792	0.00309539	0.0245183
100021103	100008984	-0.0303988	0.680424	0.844599
100021103	100008985	-0.128343	0.0808466	0.250357
100021103	100008990	-0.0485125	0.510828	0.734435
100021103	100008991	-0.0300083	0.685123	0.847409
100021103	100008992	-0.0429533	0.560483	0.769247
100021103	100008993	-0.144726	0.0487369	0.179597
100021103	100008994	-0.0580776	0.431049	0.672958
100021103	100008998	-0.149886	0.0411567	0.160224
100021103	100008999	-0.132688	0.0710089	0.230334
100021103	100009002	-0.0200728	0.785669	0.902291
100021103	100009005	-0.0904708	0.219424	0.462922
100021103	100009007	-0.0728196	0.323278	0.576193
100021103	100009009	-0.0744626	0.312452	0.565504
100021103	100009014	-0.118375	0.107572	0.299821
100021103	100009025	-0.0419574	0.569617	0.775415
100021103	100009026	0.0150059	0.838912	0.928425
100021103	100009027	-0.0959536	0.192636	0.428743
100021103	100009028	-0.00959334	0.897163	0.955711
100021103	100009030	-0.0383973	0.602833	0.797002
100021103	100009038	-0.215337	0.00316015	0.0249173
100021103	100009042	-0.0714996	0.411666	0.656799
100021103	100009045	0.0878838	0.377372	0.626511
100021103	100009052	-0.0390529	0.599668	0.794966
100021103	100009055	-0.0821406	0.266336	0.517305
100021103	100009066	-0.0846592	0.262565	0.513254
100021103	100009069	-0.0533929	0.469194	0.703038
100021103	100009075	-0.102421	0.166516	0.392845
100021103	100009078	-0.0961327	0.191804	0.427616
100021103	100009130	-0.208256	0.00433867	0.0317243
100021103	100009131	-0.217338	0.00288423	0.023232
100021103	100009139	-0.197477	0.00689805	0.0449097
100021103	100009154	-0.189191	0.0257097	0.11612
100021103	100009160	-0.102457	0.164054	0.389309
100021103	100009162	-0.00191618	0.979292	0.991424
100021103	100009181	-0.118092	0.151464	0.370779
100021103	100009217	-0.00373734	0.962001	0.984233
100021103	100009222	-0.089207	0.231086	0.477203
100021103	100009225	-0.158946	0.0302411	0.129863
100021103	100009227	0.206309	0.0048404	0.0344518
100021103	100009232	0.152831	0.0372934	0.149908
100021103	100009233	-0.0570227	0.473859	0.706706
100021103	100009246	0.0491335	0.505426	0.730452
100021103	100009264	0.305438	2.24234e-05	0.000433791
100021103	100009266	0.182883	0.0271428	0.120503
100021103	100009271	0.0749018	0.338991	0.591066
100021103	100009272	-0.0924663	0.209384	0.450393
100021103	100009275	-0.0787278	0.301787	0.554896
100021103	100009278	0.0643827	0.390529	0.638284
100021103	100009329	-0.167072	0.0226531	0.106243
100021103	100009331	-0.108547	0.284857	0.537267
100021103	100009332	-0.169703	0.0398883	0.15691
100021103	100009343	-0.196024	0.00974551	0.0580036
100021103	100009345	-0.0475029	0.627055	0.812537
100021103	100009394	0.162163	0.027011	0.120112
100021103	100009406	0.212131	0.00365222	0.0278235
100021103	100009407	-0.0368583	0.648877	0.826038
100021103	100010850	0.00718968	0.933301	0.972091
100021103	100010869	0.0528242	0.496477	0.723797
100021103	100010895	0.0888143	0.2371	0.48425
100021103	100010896	0.0722955	0.326782	0.57945
100021103	100010901	-0.048037	0.514984	0.737354
100021103	100010918	-0.0111301	0.892834	0.953738
100021103	100010919	-0.0511276	0.518194	0.739721
100021103	100010922	-0.0489781	0.5091	0.733144
100021103	100010923	-0.0569918	0.442231	0.682011
100021103	100010925	-0.12261	0.239081	0.486567
100021103	100010930	-0.0936068	0.234634	0.481307
100021103	100010936	-0.140862	0.0585693	0.202955
100021103	100010937	-0.122937	0.0945876	0.276643
100021103	100010940	-0.0960017	0.27537	0.527108
100021103	100010941	-0.012998	0.860607	0.938821
100021103	100010942	0.00532708	0.942473	0.975929
100021103	100010955	0.0493909	0.503196	0.728862
100021103	100015609	-0.0859471	0.24603	0.494626
100021103	100015620	0.0273571	0.710894	0.862256
100021103	100015623	0.0369237	0.647223	0.825028
100021103	100015625	-0.190293	0.00967159	0.0576822
100021103	100015632	-0.16901	0.0237188	0.109714
100021103	100015637	0.0761111	0.301829	0.554936
100021103	100015638	0.0642877	0.38334	0.631897
100021103	100015640	0.0520119	0.571002	0.776338
100021103	100015641	-0.0075516	0.923074	0.967515
100021103	100015643	-0.0588864	0.429742	0.671902
100021103	100015681	-0.0375303	0.68531	0.847491
100021103	100015723	-0.0111324	0.890651	0.952794
100021103	100015727	0.0235162	0.805593	0.912202
100021103	100015731	-0.0586891	0.445769	0.684712
100021103	100015735	-0.109546	0.163918	0.389117
100021103	100015737	0.0458326	0.650692	0.827179
100021103	100015744	-0.200988	0.0208412	0.100167
100021103	100015745	-0.104441	0.155997	0.377685
100021103	100015752	-0.0404797	0.69848	0.855008
100021103	100015760	-0.079644	0.307724	0.560732
100021103	100015786	-0.0567665	0.441541	0.681445
100021103	100015787	-0.103271	0.160708	0.384511
100021103	100015788	-0.154715	0.0349864	0.14355
100021103	100015789	-0.116233	0.114136	0.3113
100021103	100015790	-0.201662	0.00577708	0.0393683
100021103	100015791	-0.148447	0.0431646	0.165502
100021103	100015792	0.0762734	0.300797	0.553886
100021103	100015793	-0.150911	0.0419985	0.162425
100021103	100015831	0.0525149	0.478957	0.710587
100021103	100015834	-0.0342278	0.644612	0.823416
100021103	100015835	0.107661	0.145762	0.362226
100021103	100015836	0.0745225	0.317394	0.570513
100021103	100015837	-0.00600963	0.935117	0.972856
100021103	100015838	0.0935692	0.218085	0.461275
100021103	100015839	0.0727266	0.32522	0.577967
100021103	100015840	0.0554206	0.453696	0.69108
100021103	100015850	-1.51145e-05	0.999877	0.999943
100021103	100015882	-0.113683	0.122348	0.325137
100021103	100015962	-0.00536811	0.94203	0.975746
100021103	100015965	-0.00291774	0.97341	0.988955
100021103	100015966	-0.0685322	0.352658	0.603792
100021103	100015967	0.0941111	0.201359	0.440156
100021103	100015968	0.185038	0.011457	0.0653515
100021103	100015971	0.331515	4.03526e-06	9.78006e-05
100021103	100016038	0.13717	0.0619059	0.210512
100021103	100016069	0.206607	0.00670323	0.0439708
100021103	100019794	0.128875	0.0795873	0.24783
100021103	100019801	0.136336	0.165505	0.39139
100021103	100019831	-0.10752	0.289464	0.542228
100021103	100019892	0.0151769	0.840196	0.929037
100021103	100019957	-0.1561	0.039697	0.156384
100021103	100019968	-0.00617561	0.933329	0.972101
100021103	100019972	0.146079	0.0478573	0.177475
100021103	100019975	0.162199	0.0269772	0.120004
100021103	100019978	0.271228	0.000180713	0.00251403
100021103	100019981	0.0847813	0.256477	0.506456
100021103	100019982	0.217607	0.00292551	0.0234796
100021103	100019984	-0.115703	0.218189	0.461389
100021103	100019986	-0.131567	0.180945	0.41309
100021103	100020004	-0.0177921	0.809528	0.914271
100021103	100020203	0.0201966	0.827417	0.922861
100021103	100020204	0.149194	0.0438292	0.167197
100021103	100020205	-0.117583	0.109964	0.304084
100021103	100020208	0.194217	0.00807278	0.0505094
100021103	100020211	0.121064	0.0997578	0.286045
100021103	100020214	-0.0736077	0.343013	0.594858
100021103	100020217	0.269652	0.000197686	0.00270884
100021103	100020219	0.0999035	0.174872	0.404382
100021103	100020241	-0.102729	0.16293	0.387727
100021103	100020259	-0.026677	0.73376	0.875078
100021103	100020261	0.0686666	0.363799	0.614196
100021103	100020262	0.109035	0.152093	0.371792
100021103	100020276	-0.207939	0.00450818	0.0326535
100021103	100020343	0.144969	0.0483564	0.1787
100021103	100020351	-0.0984179	0.267159	0.518258
100021103	100020360	-0.0723975	0.42809	0.670434
100021103	100020361	0.0303078	0.68215	0.845664
100021103	100020371	0.139521	0.0575263	0.200597
100021103	100020372	0.138335	0.0597021	0.205503
100021103	100020377	-0.0917599	0.225813	0.470755
100021103	100020378	0.113071	0.129634	0.337025
100021103	100020409	0.0735133	0.318677	0.571706
100021103	100020414	0.00721622	0.922128	0.967082
100021103	100020417	-0.0540158	0.464018	0.698987
100021103	100020419	0.0323289	0.66135	0.833586
100021103	100020421	-0.0649828	0.406963	0.65273
100021103	100020423	0.0021398	0.976939	0.99051
100021103	100020425	0.0140594	0.849355	0.933505
100021103	100020427	-0.012859	0.86511	0.940933
100021103	100020478	0.180074	0.0139147	0.0752236
100021103	100020479	0.00443358	0.955207	0.981317
100021103	100020487	0.04816	0.513907	0.736578
100021103	100020488	-0.167579	0.0661732	0.219994
100021103	100020493	-0.033031	0.739231	0.877994
100021103	100020496	-0.120595	0.157326	0.37964
100021103	100020497	-0.0566085	0.5479	0.760662
100021103	100020502	0.0824813	0.424334	0.667403
100021103	100020514	-0.0462615	0.621928	0.809263
100021103	100020515	0.0898798	0.227573	0.472931
100021103	100020536	0.0681546	0.371546	0.621247
100021103	100020541	0.261931	0.000304509	0.003863
100021103	100020542	0.188676	0.0179566	0.0901562
100021103	100020545	0.0389903	0.59724	0.793423
100021103	100020546	0.110716	0.13568	0.346672
100021103	100020549	-0.163648	0.103759	0.293096
100021103	100020550	0.0329182	0.655569	0.830112
100021103	100020578	0.0180989	0.809966	0.914483
100021103	100020631	-0.0262389	0.790474	0.904751
100021103	100020819	0.180346	0.0137688	0.0746525
100021103	100020822	-0.0395644	0.599004	0.794566
100021103	100020823	0.277564	0.000247758	0.00326151
100021103	100020825	0.210919	0.00395343	0.029568
100021103	100020833	0.0592491	0.423064	0.666372
100021103	100020837	0.0723981	0.326094	0.578806
100021103	100020848	0.327626	5.10594e-05	0.000874063
100021103	100020853	0.00623493	0.948456	0.978454
100021103	100020866	0.109211	0.177573	0.408226
100021103	100020893	0.133516	0.0692495	0.226658
100021103	100020902	-0.00452986	0.965438	0.985628
100021103	100020908	-0.0341088	0.683796	0.846642
100021103	100020912	0.0835058	0.399354	0.646176
100021103	100020973	0.0878293	0.387333	0.635447
100021103	100020975	-0.0169031	0.848621	0.933119
100021103	100021000	-0.15329	0.03672	0.148317
100021103	100021093	0.139235	0.0710084	0.230334
100021103	100021100	0.322159	8.20821e-06	0.000182223
100021104	35	0.122611	0.100104	0.286614
100021104	50	0.0952804	0.195791	0.433017
100021104	55	-0.198728	0.0065441	0.0431951
100021104	62	-0.13897	0.0920861	0.27214
100021104	93	0.154981	0.0346698	0.142664
100021104	98	0.150666	0.0401026	0.157472
100021104	111	0.150867	0.039834	0.156766
100021104	112	0.0381437	0.605232	0.798575
100021104	117	0.0070169	0.938095	0.974126
100021104	132	0.0892157	0.227182	0.472461
100021104	136	-0.0968671	0.189624	0.424646
100021104	143	-0.131095	0.0802574	0.249191
100021104	144	-0.0255978	0.751094	0.88442
100021104	158	-0.0184839	0.802271	0.910559
100021104	171	0.0295633	0.688745	0.849537
100021104	179	0.0184524	0.816282	0.917554
100021104	180	0.254472	0.00045658	0.00537229
100021104	181	0.101712	0.167154	0.393771
100021104	182	0.220878	0.00244904	0.0204703
100021104	189	-0.0126468	0.863969	0.940394
100021104	192	-0.10128	0.168976	0.396354
100021104	194	-0.0704698	0.339178	0.591246
100021104	197	-0.0336227	0.649579	0.826474
100021104	207	0.132552	0.072078	0.232627
100021104	208	-0.0913109	0.297745	0.550828
100021104	209	0.0814597	0.269025	0.520285
100021104	212	0.0640499	0.391658	0.639308
100021104	213	0.273141	0.000161931	0.00229676
100021104	229	0.217998	0.0027981	0.0226966
100021104	231	0.0748728	0.309786	0.562787
100021104	234	0.0584599	0.428017	0.670395
100021104	235	0.118476	0.11733	0.316642
100021104	240	0.163239	0.0259987	0.117042
100021104	241	0.1711	0.0216464	0.102892
100021104	244	-0.158955	0.0311466	0.132559
100021104	250	0.0416422	0.572522	0.77732
100021104	252	0.113724	0.122212	0.324918
100021104	254	0.239139	0.00101168	0.0102179
100021104	266	-0.0652686	0.376109	0.625367
100021104	267	0.141438	0.0541479	0.19264
100021104	272	0.0873283	0.275242	0.526992
100021104	273	0.213007	0.00360203	0.0275308
100021104	275	0.24702	0.000676285	0.00738823
100021104	278	0.00154278	0.983372	0.993179
100021104	279	-0.0607835	0.409854	0.655249
100021104	297	0.0630979	0.392223	0.639857
100021104	302	0.0876745	0.252765	0.502246
100021104	310	0.0519588	0.481232	0.712302
100021104	313	0.142854	0.0517603	0.186983
100021104	327	0.0328472	0.666994	0.836922
100021104	330	0.08485	0.249536	0.498644
100021104	331	0.200798	0.00599404	0.0404318
100021104	338	-0.137737	0.0608258	0.208107
100021104	339	-0.017817	0.810288	0.914644
100021104	340	-0.338558	2.28396e-06	5.92375e-05
100021104	342	0.0902209	0.220706	0.464511
100021104	344	-0.0498627	0.499121	0.72579
100021104	355	-0.0411723	0.576867	0.780102
100021104	356	-0.0287875	0.696505	0.853992
100021104	358	-0.0575035	0.436879	0.677792
100021104	361	0.0880762	0.269601	0.520925
100021104	362	0.0757195	0.315113	0.568177
100021104	363	0.0144632	0.844663	0.931146
100021104	376	-0.0112015	0.87939	0.947571
100021104	381	0.188986	0.009784	0.058174
100021104	391	-0.183184	0.012326	0.0689274
100021104	397	-0.0325527	0.659152	0.832295
100021104	407	-0.105631	0.151311	0.370547
100021104	409	0.128076	0.0814844	0.251668
100021104	415	-0.0434081	0.557412	0.767243
100021104	418	-0.0121048	0.873677	0.944848
100021104	424	0.29318	4.88454e-05	0.000841385
100021104	432	0.0114306	0.877276	0.946592
100021104	439	0.178895	0.0145619	0.0777485
100021104	444	-0.0760142	0.302448	0.555626
100021104	445	0.00892074	0.903814	0.958703
100021104	452	0.233093	0.00136596	0.0129473
100021104	460	0.180243	0.0138236	0.0748625
100021104	461	0.0810811	0.271264	0.522652
100021104	466	-0.0965695	0.190994	0.426511
100021104	480	-0.0251192	0.733612	0.874968
100021104	482	-0.0108173	0.883496	0.949427
100021104	491	0.140744	0.0609493	0.208385
100021104	498	-0.0335504	0.64939	0.826344
100021104	500	0.0563399	0.460269	0.696135
100021104	501	-0.0425057	0.56458	0.772041
100021104	503	-0.279698	0.000110493	0.00167216
100021104	504	0.0913043	0.217707	0.460797
100021104	512	0.0919255	0.212072	0.453687
100021104	519	0.177209	0.0155333	0.0813891
100021104	533	0.0744365	0.312622	0.565653
100021104	535	0.0460602	0.532448	0.749863
100021104	537	-0.0183963	0.803189	0.910955
100021104	561	0.228177	0.00173404	0.0156389
100021104	563	-0.0205577	0.780622	0.899661
100021104	564	-0.201134	0.00590884	0.0400066
100021104	565	-0.00694022	0.925097	0.968445
100021104	566	-0.00734117	0.920784	0.966487
100021104	572	0.118817	0.106256	0.297474
100021104	796	0.157907	0.0322898	0.135903
100021104	798	0.159388	0.0454599	0.171405
100021104	799	0.19688	0.00707278	0.0457839
100021104	800	0.119403	0.104531	0.294469
100021104	803	0.152509	0.0377011	0.151028
100021104	806	0.207683	0.00444938	0.0323281
100021104	811	-0.0449263	0.542597	0.757
100021104	815	0.0244982	0.739958	0.878353
100021104	821	0.113771	0.122058	0.324653
100021104	823	-0.133425	0.0694419	0.22708
100021104	825	0.30534	2.50107e-05	0.000476171
100021104	826	-0.209625	0.0116801	0.066287
100021104	827	0.135634	0.0842892	0.257177
100021104	828	-0.0690653	0.394707	0.642042
100021104	849	0.0866574	0.246064	0.494658
100021104	878	-0.0340614	0.644413	0.823299
100021104	880	0.152009	0.0446265	0.169286
100021104	881	0.197287	0.00927575	0.0559555
100021104	888	-0.0739721	0.315659	0.568715
100021104	891	0.171454	0.0192883	0.0948307
100021104	892	0.134285	0.0676488	0.223203
100021104	893	0.168825	0.0212509	0.101607
100021104	913	0.150015	0.0409811	0.159753
100021104	917	-0.116654	0.112821	0.309036
100021104	922	0.117739	0.180463	0.412388
100021104	923	-0.0808743	0.326844	0.579491
100021104	925	-0.0192709	0.794036	0.906515
100021104	926	9.23124e-05	0.999002	0.999579
100021104	932	-0.054657	0.461182	0.696852
100021104	935	-0.0614739	0.450328	0.688428
100021104	980	0.151617	0.0388474	0.154103
100021104	1001	-0.198251	0.00667718	0.0438426
100021104	1002	0.232984	0.00137323	0.0130029
100021104	1004	0.124984	0.0891795	0.266592
100021104	1021	-0.00979724	0.894416	0.954452
100021104	1022	0.213146	0.00357978	0.027407
100021104	1023	0.117435	0.110414	0.304859
100021104	1024	0.146767	0.0456113	0.171785
100021104	1025	-0.00871746	0.905995	0.959752
100021104	1026	0.12116	0.0994899	0.285553
100021104	1052	0.111643	0.129244	0.336386
100021104	1053	0.0705985	0.338295	0.590417
100021104	1082	0.0209046	0.777016	0.897789
100021104	1083	-0.112329	0.126892	0.332591
100021104	1084	-0.00517696	0.944091	0.976619
100021104	1087	0.158804	0.0303907	0.130289
100021104	1090	0.0313331	0.671165	0.839171
100021104	1094	0.0644387	0.382221	0.630897
100021104	1102	0.0569269	0.440249	0.680476
100021104	1105	-0.0749064	0.309568	0.562581
100021104	1110	0.0369464	0.616613	0.805813
100021104	1111	0.0990139	0.178763	0.40997
100021104	1113	-0.0413215	0.575486	0.779268
100021104	1114	-0.0186742	0.800279	0.909661
100021104	1124	0.0508735	0.490451	0.719329
100021104	1125	-0.0504717	0.54101	0.755928
100021104	1128	0.147781	0.0441206	0.167936
100021104	1134	0.272865	0.000164523	0.00232746
100021104	1135	-0.0606573	0.412107	0.65716
100021104	1136	0.0997705	0.17902	0.410351
100021104	1137	0.151128	0.039488	0.155813
100021104	1140	-0.115089	0.117763	0.317369
100021104	1143	-0.0323867	0.660782	0.833229
100021104	1162	0.0282877	0.701521	0.856786
100021104	1215	0.0379062	0.629879	0.814297
100021104	1221	-0.0699607	0.342688	0.594523
100021104	1224	-0.0841638	0.2534	0.502937
100021104	1231	0.210279	0.00396699	0.0296482
100021104	1235	0.0123764	0.866851	0.941705
100021104	1239	0.205086	0.00498425	0.0352224
100021104	1242	0.197451	0.00690561	0.0449521
100021104	1254	0.161372	0.0277763	0.122457
100021104	1256	0.00412049	0.955487	0.981431
100021104	1258	0.160063	0.051981	0.187504
100021104	1268	0.131109	0.074466	0.237486
100021104	1342	0.0448853	0.542966	0.757263
100021104	1442	0.115203	0.117398	0.316752
100021104	1488	0.157145	0.104333	0.294123
100021104	1489	0.192615	0.00844053	0.0522087
100021104	1518	0.0542359	0.462197	0.697617
100021104	1526	0.176064	0.016225	0.0839338
100021104	1528	0.0412361	0.577317	0.78038
100021104	1537	-0.0956217	0.194187	0.43086
100021104	1538	0.0270718	0.713777	0.863979
100021104	1539	0.045014	0.541809	0.756496
100021104	1547	0.0512036	0.487638	0.717205
100021104	1628	0.0332036	0.659037	0.832218
100021104	1629	0.105417	0.18049	0.412429
100021104	1648	0.166074	0.0238676	0.110194
100021104	1869	-0.117022	0.112663	0.308767
100021104	2029	0.0362788	0.623	0.809988
100021104	2050	0.100084	0.174089	0.403296
100021104	2051	0.156345	0.0330888	0.138192
100021104	2054	0.105899	0.150268	0.368972
100021104	100000007	0.127946	0.0817981	0.252322
100021104	100000008	-0.226978	0.00183659	0.0163627
100021104	100000010	-0.0255626	0.734836	0.875647
100021104	100000011	0.0203963	0.808279	0.91361
100021104	100000014	-0.0959797	0.192515	0.428579
100021104	100000015	-0.0267745	0.721257	0.868088
100021104	100000016	0.106882	0.205508	0.445475
100021104	100000036	0.151673	0.0387746	0.153894
100021104	100000039	-0.0118729	0.872221	0.944195
100021104	100000042	-0.0138758	0.850897	0.934228
100021104	100000054	-0.0839754	0.254467	0.504163
100021104	100000096	0.0200656	0.786315	0.90263
100021104	100000257	0.09294	0.20705	0.447389
100021104	100000258	0.090489	0.370599	0.620434
100021104	100000263	0.150327	0.0405587	0.15869
100021104	100000265	0.196915	0.00706229	0.0457287
100021104	100000269	-0.0897566	0.2231	0.467457
100021104	100000276	0.138846	0.0587566	0.20338
100021104	100000282	-0.0654524	0.376068	0.62533
100021104	100000285	0.0470058	0.608665	0.800738
100021104	100000295	-0.0322065	0.723615	0.869395
100021104	100000406	-0.0629841	0.393079	0.640611
100021104	100000409	-0.0556246	0.483403	0.71395
100021104	100000436	0.0208763	0.82628	0.922348
100021104	100000437	0.128746	0.0807166	0.250088
100021104	100000442	-0.033544	0.651241	0.827521
100021104	100000445	0.0805253	0.274573	0.526258
100021104	100000453	0.112575	0.134625	0.34501
100021104	100000463	0.0912168	0.215632	0.458223
100021104	100000467	0.0221317	0.764301	0.891233
100021104	100000487	-0.191084	0.033511	0.139364
100021104	100000491	0.240494	0.000944826	0.00968154
100021104	100000551	0.210665	0.00389942	0.0292576
100021104	100000580	0.144933	0.0484118	0.178837
100021104	100000616	-0.0906238	0.218643	0.461945
100021104	100000626	-0.0722564	0.327045	0.579654
100021104	100000630	0.172156	0.0243507	0.111791
100021104	100000639	0.161128	0.0280164	0.123187
100021104	100000656	0.088992	0.227084	0.472341
100021104	100000657	0.159189	0.0299867	0.129115
100021104	100000665	0.184825	0.0115539	0.0657524
100021104	100000672	-0.155147	0.0344739	0.142149
100021104	100000706	0.0337655	0.649091	0.826166
100021104	100000707	0.0769008	0.299474	0.552635
100021104	100000708	0.228095	0.00174089	0.0156849
100021104	100000711	-0.118862	0.147415	0.364748
100021104	100000715	-0.079701	0.313369	0.566385
100021104	100000743	0.0580421	0.431331	0.673189
100021104	100000765	-0.0411876	0.678045	0.843206
100021104	100000773	0.223102	0.00220693	0.0188827
100021104	100000774	0.195714	0.00742545	0.0474727
100021104	100000776	0.208521	0.00428831	0.0314426
100021104	100000781	0.257849	0.000380632	0.00463506
100021104	100000784	-0.0328146	0.683281	0.84637
100021104	100000787	0.0232109	0.754475	0.886142
100021104	100000792	0.615191	9.44709e-21	2.01179e-18
100021104	100000802	0.0684427	0.353288	0.604319
100021104	100000808	-0.16539	0.0360225	0.146437
100021104	100000827	0.000351533	0.996201	0.998425
100021104	100000840	0.0627874	0.398454	0.645409
100021104	100000841	0.074056	0.315108	0.568172
100021104	100000846	0.0748184	0.316823	0.569902
100021104	100000856	0.191231	0.00893216	0.0544273
100021104	100000863	0.158562	0.030648	0.131071
100021104	100000900	0.127599	0.0826364	0.253981
100021104	100000924	0.0186816	0.8002	0.909611
100021104	100000936	0.212474	0.00359643	0.0274982
100021104	100000943	-0.0373951	0.672734	0.840095
100021104	100000961	0.192111	0.00861657	0.0530193
100021104	100000963	-0.0849899	0.248754	0.497738
100021104	100000997	0.150105	0.0408593	0.15942
100021104	100001002	0.0515143	0.486188	0.716088
100021104	100001006	-0.120936	0.100121	0.286637
100021104	100001007	-0.0607668	0.409983	0.655342
100021104	100001022	0.0637375	0.387432	0.635551
100021104	100001026	0.0267248	0.742153	0.87958
100021104	100001034	-0.0438615	0.552215	0.763597
100021104	100001040	0.0920336	0.211532	0.453056
100021104	100001048	-0.0512238	0.49467	0.722487
100021104	100001051	0.109524	0.136718	0.348358
100021104	100001054	0.0827147	0.261693	0.512267
100021104	100001055	0.067712	0.361095	0.611714
100021104	100001064	0.000639083	0.993724	0.997361
100021104	100001073	0.497707	4.92592e-13	4.49034e-11
100021104	100001083	-0.0736935	0.340995	0.592996
100021104	100001086	-0.17497	0.031081	0.132375
100021104	100001092	-0.129505	0.0781145	0.244911
100021104	100001102	0.0994671	0.176773	0.407093
100021104	100001104	0.0502487	0.495801	0.723284
100021104	100001106	0.0261303	0.746891	0.882075
100021104	100001108	-0.0613945	0.410321	0.655625
100021104	100001112	0.112641	0.125835	0.33083
100021104	100001121	0.100163	0.17375	0.40288
100021104	100001125	0.159037	0.0752828	0.239137
100021104	100001126	0.0254028	0.731427	0.873763
100021104	100001145	0.127907	0.0935321	0.274749
100021104	100001148	-0.0246072	0.772094	0.895237
100021104	100001149	-0.148898	0.0961099	0.279513
100021104	100001150	-0.286901	9.87025e-05	0.00152236
100021104	100001151	-0.155449	0.124438	0.328597
100021104	100001162	-0.0161416	0.826905	0.92261
100021104	100001167	-0.0840836	0.253854	0.503445
100021104	100001170	0.166426	0.023189	0.107989
100021104	100001178	0.101774	0.166896	0.393411
100021104	100001181	0.114826	0.134789	0.345299
100021104	100001182	0.236699	0.001143	0.011248
100021104	100001193	0.22949	0.00162778	0.0148736
100021104	100001195	0.171399	0.0229347	0.107194
100021104	100001197	0.255404	0.000434318	0.00515962
100021104	100001198	0.121408	0.0987939	0.284328
100021104	100001207	0.0704635	0.354126	0.605034
100021104	100001208	0.0822011	0.279494	0.531488
100021104	100001211	0.00689457	0.926198	0.968925
100021104	100001212	-0.104827	0.154465	0.375433
100021104	100001229	-0.0063997	0.940615	0.975184
100021104	100001232	0.0359771	0.637425	0.819004
100021104	100001247	0.182625	0.0125994	0.0700125
100021104	100001251	0.141757	0.0536021	0.191336
100021104	100001253	0.140801	0.0552531	0.195208
100021104	100001254	-0.0921586	0.21091	0.452332
100021104	100001256	0.20793	0.00440147	0.0320728
100021104	100001257	0.243548	0.00276207	0.0224605
100021104	100001263	-0.148268	0.04342	0.166171
100021104	100001266	0.0897361	0.223207	0.467586
100021104	100001267	-0.0443376	0.562436	0.770672
100021104	100001270	0.238751	0.00103159	0.010374
100021104	100001271	-0.260749	0.000324948	0.00406923
100021104	100001272	-0.124677	0.089976	0.268126
100021104	100001274	0.05879	0.425409	0.668317
100021104	100001276	-0.0555842	0.451126	0.689059
100021104	100001277	0.186183	0.0109476	0.0631635
100021104	100001278	0.223244	0.00219227	0.0187844
100021104	100001279	-0.07459	0.364323	0.614657
100021104	100001287	0.384547	5.99369e-08	2.28504e-06
100021104	100001293	-0.0845703	0.252401	0.501805
100021104	100001294	-0.325696	5.72603e-06	0.000132995
100021104	100001295	0.0288725	0.697233	0.854373
100021104	100001296	0.060487	0.412146	0.657192
100021104	100001300	0.0824536	0.263207	0.513974
100021104	100001310	0.00782705	0.923502	0.967708
100021104	100001313	-0.0578202	0.433097	0.674725
100021104	100001314	-0.10716	0.145446	0.36175
100021104	100001315	0.0436321	0.554298	0.765117
100021104	100001320	0.115328	0.116999	0.316128
100021104	100001322	-0.0869173	0.341121	0.593113
100021104	100001323	0.0303503	0.707745	0.860461
100021104	100001324	-0.0274987	0.762714	0.89043
100021104	100001334	0.0501402	0.546438	0.759649
100021104	100001335	0.276987	0.000129564	0.00191131
100021104	100001337	0.158713	0.0304875	0.130588
100021104	100001359	0.0659474	0.371154	0.620901
100021104	100001386	-0.00753248	0.920286	0.966298
100021104	100001391	-0.058072	0.431094	0.672989
100021104	100001392	0.286332	7.4326e-05	0.00119948
100021104	100001393	0.185784	0.0111228	0.0639031
100021104	100001395	-0.0916812	0.213294	0.455168
100021104	100001396	-0.0606451	0.440467	0.680635
100021104	100001397	0.00302192	0.970134	0.987602
100021104	100001398	-0.0302218	0.751759	0.884766
100021104	100001399	0.0893812	0.236776	0.483842
100021104	100001400	0.00653926	0.929413	0.97038
100021104	100001402	-0.0902339	0.282122	0.534367
100021104	100001403	-0.0599093	0.424357	0.667423
100021104	100001404	-0.120452	0.223235	0.467618
100021104	100001405	-0.0198875	0.790446	0.904751
100021104	100001409	0.0872436	0.25095	0.50021
100021104	100001412	0.180823	0.0135162	0.0736555
100021104	100001413	0.0706806	0.340379	0.59239
100021104	100001415	0.217946	0.00280483	0.0227404
100021104	100001416	0.0717174	0.330675	0.583102
100021104	100001417	0.0497844	0.499797	0.726269
100021104	100001423	-0.0330506	0.654273	0.829358
100021104	100001425	0.0794456	0.281081	0.53325
100021104	100001426	0.240893	0.00105358	0.0105427
100021104	100001433	0.175392	0.0361497	0.146779
100021104	100001437	-0.24221	0.000866052	0.00902752
100021104	100001445	-0.106675	0.162443	0.38706
100021104	100001446	0.149693	0.0414225	0.16093
100021104	100001452	-0.0893631	0.23157	0.477764
100021104	100001454	0.127786	0.107328	0.299387
100021104	100001456	0.103486	0.159836	0.383259
100021104	100001461	-0.0679373	0.356863	0.607669
100021104	100001462	0.0550453	0.456763	0.69353
100021104	100001466	0.174431	0.0471608	0.175759
100021104	100001467	0.0923212	0.322174	0.575136
100021104	100001468	-0.122169	0.0966828	0.280561
100021104	100001485	0.0949168	0.19751	0.435227
100021104	100001501	0.0989673	0.178969	0.410267
100021104	100001509	0.267864	0.000246384	0.0032473
100021104	100001510	0.12878	0.0798115	0.248285
100021104	100001511	-0.128162	0.0812788	0.25125
100021104	100001526	0.105631	0.267665	0.518796
100021104	100001540	0.171452	0.0192896	0.0948327
100021104	100001541	0.139333	0.0578674	0.201368
100021104	100001550	0.0551777	0.454448	0.691664
100021104	100001551	-0.00133247	0.985599	0.994107
100021104	100001562	-0.00183972	0.980118	0.991775
100021104	100001567	-0.00580449	0.937327	0.973796
100021104	100001569	-0.0168484	0.819453	0.919051
100021104	100001570	-0.0834905	0.25723	0.507275
100021104	100001571	-0.0340558	0.644467	0.823345
100021104	100001577	-0.00752959	0.924714	0.968299
100021104	100001579	0.273593	0.000157775	0.00224975
100021104	100001580	0.198556	0.00704957	0.0456694
100021104	100001586	-0.201745	0.00631291	0.0420498
100021104	100001590	-0.0284577	0.704527	0.858559
100021104	100001593	0.145455	0.0475999	0.176799
100021104	100001594	0.0382851	0.604881	0.798372
100021104	100001597	0.143285	0.0556876	0.196263
100021104	100001604	-0.11078	0.138745	0.351521
100021104	100001605	-0.0223984	0.761546	0.889798
100021104	100001606	0.108547	0.140275	0.35391
100021104	100001609	0.193615	0.00810047	0.050643
100021104	100001612	0.0477642	0.526651	0.745827
100021104	100001613	0.227007	0.00183397	0.0163454
100021104	100001614	0.248987	0.000610353	0.00680694
100021104	100001615	0.0559982	0.447756	0.686316
100021104	100001617	0.0449116	0.580211	0.782229
100021104	100001619	-0.162429	0.0327501	0.137208
100021104	100001620	0.0329499	0.655258	0.82994
100021104	100001624	0.0505387	0.540472	0.755584
100021104	100001635	0.172086	0.0266237	0.118926
100021104	100001654	0.253905	0.000470626	0.00550566
100021104	100001655	0.0103351	0.894861	0.954656
100021104	100001657	0.267287	0.000225962	0.00302364
100021104	100001658	0.258893	0.000432988	0.00514632
100021104	100001662	-0.0837236	0.255899	0.505819
100021104	100001664	-0.0931921	0.309302	0.562293
100021104	100001668	0.0295969	0.68841	0.849342
100021104	100001723	-0.152531	0.0497772	0.182161
100021104	100001730	0.221982	0.00232603	0.0196709
100021104	100001731	0.100425	0.257479	0.507562
100021104	100001733	0.157557	0.0331628	0.138411
100021104	100001734	-0.0654626	0.374689	0.624108
100021104	100001739	0.203916	0.0052433	0.0366018
100021104	100001740	-0.000662971	0.992834	0.997034
100021104	100001743	0.118927	0.10593	0.296925
100021104	100001755	-0.0348503	0.63676	0.818633
100021104	100001756	-0.0801657	0.280691	0.532838
100021104	100001757	-0.0834308	0.268209	0.519407
100021104	100001765	0.0209571	0.807248	0.913085
100021104	100001767	-0.0424816	0.568	0.77438
100021104	100001768	-0.248965	0.0124963	0.0696125
100021104	100001777	0.0490925	0.505782	0.730734
100021104	100001778	0.22499	0.00201884	0.0176072
100021104	100001806	-0.155238	0.078974	0.246622
100021104	100001810	-0.0624582	0.39705	0.644144
100021104	100001843	-0.103378	0.164906	0.390491
100021104	100001851	-0.0225643	0.759832	0.888916
100021104	100001856	0.0633552	0.390292	0.638079
100021104	100001868	-0.109077	0.142712	0.357703
100021104	100001869	-0.0891505	0.226254	0.471306
100021104	100001870	0.0860995	0.242607	0.490617
100021104	100001872	0.0790473	0.325074	0.577827
100021104	100001876	0.0487867	0.508439	0.732665
100021104	100001882	-0.142659	0.0527274	0.189265
100021104	100001925	-0.021194	0.804409	0.911558
100021104	100001948	0.110885	0.132939	0.342256
100021104	100001950	0.0967913	0.189973	0.42515
100021104	100001951	-0.0972939	0.223931	0.468492
100021104	100001956	0.160744	0.0283977	0.124348
100021104	100001977	-0.00170545	0.981569	0.992434
100021104	100001987	0.34375	1.55744e-06	4.2214e-05
100021104	100001988	0.304147	2.69978e-05	0.000508429
100021104	100001989	0.464534	2.40716e-11	1.70729e-09
100021104	100001990	0.495064	6.82023e-13	6.08406e-11
100021104	100001992	0.618888	4.76934e-21	1.04339e-18
100021104	100001993	0.88631	2.01135e-63	9.28804e-60
100021104	100001994	0.676828	2.86135e-26	9.81703e-24
100021104	100001999	0.703472	4.28756e-29	1.81031e-26
100021104	100002003	0.387572	2.70285e-07	8.86272e-06
100021104	100002008	0.460304	1.01628e-10	6.4679e-09
100021104	100002009	0.19724	0.00696693	0.0452536
100021104	100002014	0.0389829	0.59731	0.793482
100021104	100002015	0.197917	0.0356119	0.145313
100021104	100002017	0.34775	3.83773e-05	0.000684412
100021104	100002018	0.456313	6.67682e-11	4.37982e-09
100021104	100002021	0.392788	5.37305e-08	2.06827e-06
100021104	100002024	0.382729	1.0533e-07	3.80533e-06
100021104	100002026	0.268064	0.000225046	0.00301413
100021104	100002027	0.661161	1.2849e-24	3.90172e-22
100021104	100002028	0.566876	3.32803e-17	5.01727e-15
100021104	100002029	0.175832	0.0370168	0.149135
100021104	100002049	0.0423572	0.683593	0.84654
100021104	100002067	0.670335	1.26038e-25	4.1573e-23
100021104	100002070	0.111936	0.128236	0.33475
100021104	100002094	0.0732027	0.326064	0.578771
100021104	100002102	0.0551444	0.457189	0.693848
100021104	100002103	0.109351	0.137344	0.349371
100021104	100002106	-0.036359	0.622231	0.809478
100021104	100002107	0.00834075	0.91004	0.961614
100021104	100002113	-0.0183978	0.836055	0.927054
100021104	100002122	-0.0484791	0.51343	0.736227
100021104	100002126	0.376595	1.17213e-07	4.18944e-06
100021104	100002128	0.411132	1.31293e-08	5.72117e-07
100021104	100002129	0.547352	6.27401e-16	8.23539e-14
100021104	100002137	0.0138513	0.88115	0.948399
100021104	100002152	0.346776	1.51672e-06	4.12367e-05
100021104	100002154	0.0709603	0.335819	0.588066
100021104	100002167	0.096017	0.192341	0.42836
100021104	100002185	0.085365	0.257233	0.507279
100021104	100002196	0.166452	0.0231671	0.107923
100021104	100002199	0.281805	0.000101893	0.00156353
100021104	100002227	-0.0976489	0.341331	0.593271
100021104	100002241	-0.0795499	0.355465	0.606309
100021104	100002253	-0.100567	0.195964	0.433246
100021104	100002259	0.193374	0.00818118	0.0510238
100021104	100002284	0.391161	3.384e-08	1.35598e-06
100021104	100002356	0.09236	0.20991	0.45106
100021104	100002367	-0.0295614	0.688763	0.849539
100021104	100002376	-0.0857139	0.287367	0.540028
100021104	100002397	0.179167	0.0144101	0.0771526
100021104	100002417	-0.0049541	0.946494	0.977693
100021104	100002458	-0.0763871	0.300075	0.553206
100021104	100002462	0.0277655	0.706775	0.859995
100021104	100002466	-0.127193	0.0836277	0.255873
100021104	100002488	-0.0698469	0.343475	0.595244
100021104	100002500	0.252515	0.000525001	0.00602305
100021104	100002514	0.159703	0.0308116	0.13155
100021104	100002528	0.0432404	0.557862	0.767544
100021104	100002537	-0.248073	0.0006402	0.0070753
100021104	100002544	-0.0368838	0.668721	0.837831
100021104	100002613	-0.0484172	0.522198	0.74262
100021104	100002749	-0.222356	0.00228557	0.019394
100021104	100002761	0.118427	0.116431	0.315129
100021104	100002769	0.0522852	0.478478	0.710242
100021104	100002784	0.11397	0.1214	0.323572
100021104	100002796	0.179702	0.0141157	0.0760061
100021104	100002825	0.131959	0.18614	0.42014
100021104	100002873	-0.213279	0.0049677	0.0351317
100021104	100002875	-0.202835	0.0054936	0.0379087
100021104	100002911	-0.141164	0.0546207	0.193761
100021104	100002927	-0.247956	0.000644134	0.00710912
100021104	100002945	0.115792	0.118541	0.318711
100021104	100002951	0.032838	0.656354	0.830583
100021104	100002952	0.0288378	0.696	0.853668
100021104	100002953	0.109549	0.13663	0.348222
100021104	100002989	0.00655418	0.929252	0.970323
100021104	100002990	-0.00769923	0.916934	0.964775
100021104	100003000	0.113967	0.121413	0.323588
100021104	100003001	0.0274746	0.709708	0.861591
100021104	100003119	0.284125	0.00011093	0.00167784
100021104	100003151	-0.0437887	0.552875	0.764108
100021104	100003169	0.167215	0.0283454	0.124206
100021104	100003179	0.137002	0.0622287	0.211288
100021104	100003183	-0.0428922	0.626653	0.812287
100021104	100003185	0.120703	0.137224	0.349184
100021104	100003210	0.0820191	0.357369	0.608164
100021104	100003240	0.191796	0.00929582	0.056047
100021104	100003258	0.170339	0.0201006	0.097647
100021104	100003260	0.0448866	0.59189	0.790013
100021104	100003271	-0.000905408	0.990214	0.995907
100021104	100003397	-0.152734	0.0374155	0.15026
100021104	100003415	0.060763	0.410012	0.655369
100021104	100003432	-0.101072	0.322047	0.575005
100021104	100003434	-0.0263905	0.748537	0.882964
100021104	100003470	0.0671932	0.362166	0.612678
100021104	100003473	-0.0423865	0.651431	0.827646
100021104	100003589	0.248911	0.00905522	0.0549772
100021104	100003641	0.104647	0.179668	0.411253
100021104	100003674	-0.0184392	0.827582	0.922947
100021104	100003686	0.134751	0.0771284	0.242953
100021104	100003695	-0.0385931	0.600984	0.79582
100021104	100003696	-0.00346552	0.970034	0.987551
100021104	100003892	-0.0984672	0.186016	0.41998
100021104	100003901	0.0873546	0.235783	0.482685
100021104	100003926	0.162102	0.0331073	0.138248
100021104	100004046	0.274102	0.000153206	0.00219425
100021104	100004054	0.0816852	0.271644	0.523097
100021104	100004056	-0.216461	0.0351243	0.143957
100021104	100004059	0.077595	0.343635	0.595383
100021104	100004083	-0.0279542	0.707185	0.860179
100021104	100004088	-0.0736754	0.466319	0.70073
100021104	100004089	0.155712	0.0338142	0.140241
100021104	100004111	-0.023163	0.753663	0.885704
100021104	100004112	-0.0876713	0.262818	0.513531
100021104	100004182	0.138326	0.0648059	0.217022
100021104	100004208	0.026227	0.722336	0.868616
100021104	100004227	0.0163472	0.825678	0.922109
100021104	100004284	-0.0257925	0.726752	0.871125
100021104	100004295	-0.00977673	0.894635	0.95455
100021104	100004299	0.223043	0.0143384	0.0768691
100021104	100004318	0.0953508	0.26071	0.511243
100021104	100004322	-0.0850764	0.249564	0.498674
100021104	100004327	0.176804	0.0157748	0.0822606
100021104	100004328	-0.0326777	0.657926	0.831499
100021104	100004329	-0.118689	0.106637	0.298179
100021104	100004396	0.161887	0.0428047	0.164573
100021104	100004414	0.0208878	0.777191	0.897875
100021104	100004499	-0.0269767	0.714739	0.864524
100021104	100004509	-0.124665	0.173072	0.401965
100021104	100004523	0.0234669	0.750536	0.884074
100021104	100004541	0.0480365	0.516136	0.738188
100021104	100004542	0.0104332	0.887606	0.951365
100021104	100004561	0.0151442	0.841879	0.929863
100021104	100004575	0.0783901	0.292857	0.545793
100021104	100004601	0.0208287	0.837859	0.927944
100021104	100004634	0.0374818	0.680638	0.844745
100021104	100004635	-0.0416366	0.572574	0.777343
100021104	100005350	-0.201843	0.00573253	0.0391365
100021104	100005372	0.0645555	0.385278	0.633579
100021104	100005373	0.0206603	0.779555	0.89904
100021104	100005383	0.100608	0.171834	0.400331
100021104	100005384	0.0854692	0.246085	0.494678
100021104	100005389	-0.0220227	0.800598	0.909794
100021104	100005402	0.0938464	0.251732	0.501091
100021104	100005418	0.15034	0.0405411	0.158644
100021104	100005463	0.144522	0.118426	0.318529
100021104	100005466	0.0395162	0.5923	0.7903
100021104	100005716	0.232009	0.00144033	0.0135019
100021104	100005717	0.0227833	0.770774	0.894496
100021104	100005814	0.22108	0.00510303	0.0358526
100021104	100005850	-0.152718	0.0395742	0.156066
100021104	100005864	-0.125087	0.0980981	0.283098
100021104	100005946	-0.00620875	0.935764	0.973105
100021104	100005972	0.112672	0.183441	0.416448
100021104	100005977	0.197787	0.0474095	0.176355
100021104	100005985	-0.27896	0.000115409	0.00173508
100021104	100005986	0.0452583	0.539616	0.75493
100021104	100005996	0.364747	3.3179e-07	1.06346e-05
100021104	100005998	0.308931	2.20295e-05	0.000427086
100021104	100006005	0.19171	0.0089448	0.054483
100021104	100006051	0.315025	1.18988e-05	0.000251062
100021104	100006056	0.0950935	0.199131	0.437295
100021104	100006082	0.246949	0.000678777	0.0074112
100021104	100006092	-0.0964331	0.253604	0.50318
100021104	100006098	-0.0378224	0.610237	0.801794
100021104	100006105	0.0459786	0.564954	0.77229
100021104	100006106	-0.0501872	0.605982	0.799013
100021104	100006108	0.108807	0.161604	0.385845
100021104	100006115	-0.13979	0.0570428	0.199447
100021104	100006116	-0.121515	0.189925	0.425081
100021104	100006121	0.0973708	0.278067	0.530049
100021104	100006125	-0.0668409	0.500208	0.726585
100021104	100006126	-0.134933	0.124388	0.328512
100021104	100006129	0.00712866	0.924547	0.968227
100021104	100006171	-0.0209101	0.802867	0.910841
100021104	100006173	0.0775163	0.345755	0.597352
100021104	100006184	0.166365	0.0626266	0.212195
100021104	100006190	0.047722	0.581149	0.782834
100021104	100006191	0.0199156	0.80571	0.912278
100021104	100006260	0.048226	0.51448	0.737
100021104	100006282	0.0438503	0.63439	0.817215
100021104	100006290	0.0387442	0.599559	0.794895
100021104	100006292	-0.139853	0.0569292	0.199179
100021104	100006293	0.0410466	0.57907	0.781467
100021104	100006294	0.0435295	0.55523	0.765792
100021104	100006295	-0.0851708	0.247744	0.496538
100021104	100006296	0.00730014	0.921225	0.966678
100021104	100006298	0.155683	0.0338488	0.140347
100021104	100006314	-0.0473581	0.520948	0.741662
100021104	100006361	-0.0364821	0.621052	0.808656
100021104	100006367	0.175876	0.0163413	0.0843481
100021104	100006369	-0.0894563	0.359502	0.610277
100021104	100006370	0.192098	0.00862118	0.0530425
100021104	100006375	-0.0570352	0.44953	0.687786
100021104	100006376	-0.0637943	0.505933	0.730828
100021104	100006378	0.0135395	0.874304	0.945172
100021104	100006379	-0.0271874	0.712608	0.863255
100021104	100006430	-0.08336	0.257977	0.508135
100021104	100006435	0.128875	0.080411	0.249494
100021104	100006438	-0.17753	0.0153443	0.0806821
100021104	100006614	0.283149	9.40837e-05	0.00146159
100021104	100006619	-0.0576832	0.549457	0.761694
100021104	100006620	0.113032	0.17137	0.399735
100021104	100006627	0.0625983	0.536101	0.752492
100021104	100006641	0.360698	4.25018e-07	1.32709e-05
100021104	100006642	0.399813	5.52232e-08	2.12063e-06
100021104	100006644	0.305342	0.000117783	0.00176501
100021104	100006726	0.121114	0.100547	0.287411
100021104	100008903	-0.276058	0.000136775	0.00199891
100021104	100008904	-0.100366	0.172874	0.401686
100021104	100008914	-0.0196868	0.789694	0.904442
100021104	100008915	0.0531636	0.471109	0.704511
100021104	100008916	0.00592198	0.936061	0.973234
100021104	100008919	-0.0249788	0.737841	0.877316
100021104	100008920	-0.00434801	0.953032	0.980352
100021104	100008921	-0.0766743	0.298256	0.551334
100021104	100008928	0.259136	0.000354913	0.00437456
100021104	100008930	0.283329	8.90461e-05	0.00139633
100021104	100008934	0.238308	0.00415496	0.0306994
100021104	100008954	-0.111544	0.129585	0.33694
100021104	100008955	0.0471064	0.523168	0.743385
100021104	100008956	-0.0501872	0.496329	0.723701
100021104	100008957	-0.0174415	0.813212	0.916102
100021104	100008976	0.00302393	0.967325	0.98641
100021104	100008977	0.101994	0.165976	0.392038
100021104	100008980	-0.228421	0.0017138	0.0154958
100021104	100008984	0.00832956	0.91016	0.961664
100021104	100008985	-0.161736	0.0274221	0.121356
100021104	100008990	0.104842	0.154406	0.375341
100021104	100008991	0.105498	0.152948	0.373155
100021104	100008992	0.0982978	0.181941	0.414404
100021104	100008993	-0.101449	0.16826	0.395354
100021104	100008994	-0.0313443	0.671054	0.839133
100021104	100008998	-0.0447473	0.544208	0.758095
100021104	100008999	-0.0612292	0.406423	0.652305
100021104	100009002	0.0603677	0.413071	0.65797
100021104	100009005	0.00363189	0.960761	0.983779
100021104	100009007	-0.097218	0.186812	0.421066
100021104	100009009	-0.144353	0.0493271	0.181098
100021104	100009014	-0.0974847	0.1856	0.419398
100021104	100009025	-0.00438344	0.95265	0.980246
100021104	100009026	0.117534	0.110112	0.30434
100021104	100009027	0.0925017	0.209209	0.450186
100021104	100009028	0.112814	0.127326	0.333262
100021104	100009030	0.0205596	0.780602	0.899657
100021104	100009038	-0.171307	0.019394	0.0951976
100021104	100009042	-0.0707964	0.416292	0.660702
100021104	100009045	0.104039	0.295635	0.548622
100021104	100009052	0.0181655	0.807173	0.913052
100021104	100009055	-0.0406789	0.582477	0.78369
100021104	100009066	-0.0192994	0.79875	0.908854
100021104	100009069	-0.0688026	0.350756	0.602124
100021104	100009075	-0.116434	0.115492	0.31355
100021104	100009078	-0.00735795	0.920603	0.966438
100021104	100009130	-0.173543	0.0178433	0.0897703
100021104	100009131	-0.214457	0.00328892	0.0256825
100021104	100009139	-0.220999	0.00243525	0.0203813
100021104	100009154	-0.226646	0.00729675	0.046867
100021104	100009160	-0.15448	0.0352675	0.144348
100021104	100009162	0.0156064	0.832559	0.925359
100021104	100009181	-0.105569	0.200067	0.438446
100021104	100009217	0.0583656	0.45648	0.69329
100021104	100009222	0.00518049	0.944665	0.976885
100021104	100009225	-0.155891	0.0336074	0.139645
100021104	100009227	0.262213	0.00031142	0.00393229
100021104	100009232	0.175975	0.0162802	0.084136
100021104	100009233	-0.0381109	0.632321	0.815865
100021104	100009246	0.0144725	0.844564	0.931107
100021104	100009264	0.297978	3.61642e-05	0.000651151
100021104	100009266	0.184765	0.025576	0.115702
100021104	100009271	0.135688	0.0822573	0.253216
100021104	100009272	-0.00581941	0.937166	0.973714
100021104	100009275	-0.043212	0.571284	0.776517
100021104	100009278	0.129643	0.08282	0.254356
100021104	100009329	-0.160863	0.0282788	0.123998
100021104	100009331	-0.0751144	0.459948	0.695912
100021104	100009332	-0.163016	0.0485173	0.179092
100021104	100009343	-0.24643	0.00108184	0.0107671
100021104	100009345	-0.138384	0.155173	0.376498
100021104	100009394	0.120824	0.100438	0.287214
100021104	100009406	0.245343	0.000737584	0.00793047
100021104	100009407	-0.0307612	0.703972	0.858241
100021104	100010850	0.0172584	0.840768	0.929337
100021104	100010869	0.0105841	0.891691	0.953257
100021104	100010895	0.0686293	0.361326	0.611934
100021104	100010896	0.0987901	0.179752	0.411384
100021104	100010901	-0.0245933	0.738985	0.877906
100021104	100010918	0.0916561	0.266257	0.517214
100021104	100010919	0.0452424	0.567542	0.774049
100021104	100010922	0.0368419	0.619534	0.807682
100021104	100010923	0.0128335	0.862728	0.939824
100021104	100010925	-0.0136763	0.895911	0.955113
100021104	100010930	-0.0476194	0.546091	0.759415
100021104	100010936	0.00700018	0.925485	0.968644
100021104	100010937	0.00124482	0.986546	0.994452
100021104	100010940	-0.0333422	0.705381	0.859147
100021104	100010941	0.0205205	0.781591	0.900197
100021104	100010942	-0.0211321	0.774654	0.896669
100021104	100010955	0.168851	0.0212306	0.101549
100021104	100015609	-0.0600566	0.418039	0.662148
100021104	100015620	0.0807342	0.273326	0.5249
100021104	100015623	0.02617	0.745719	0.881433
100021104	100015625	-0.15693	0.0333872	0.139034
100021104	100015632	-0.0519804	0.489537	0.718631
100021104	100015637	0.0878152	0.233312	0.479858
100021104	100015638	0.121842	0.0975839	0.282146
100021104	100015640	0.0679109	0.459227	0.695384
100021104	100015641	0.0342268	0.661547	0.833694
100021104	100015643	0.016073	0.82949	0.923935
100021104	100015681	-0.0683663	0.46004	0.695965
100021104	100015723	0.0945394	0.24196	0.489867
100021104	100015727	0.108339	0.255523	0.505329
100021104	100015731	0.0155927	0.83959	0.928753
100021104	100015735	-0.0991266	0.208057	0.4487
100021104	100015737	0.0339274	0.737546	0.877183
100021104	100015744	-0.138276	0.11384	0.31079
100021104	100015745	-0.035572	0.629792	0.814277
100021104	100015752	0.0807355	0.439197	0.679601
100021104	100015760	-0.0742948	0.34145	0.593383
100021104	100015786	0.0675401	0.359688	0.610409
100021104	100015787	0.00896363	0.903354	0.958467
100021104	100015788	-0.109204	0.137878	0.350225
100021104	100015789	-0.0857396	0.244589	0.492921
100021104	100015790	-0.130704	0.0753733	0.239309
100021104	100015791	-0.0462317	0.53092	0.748824
100021104	100015792	0.086079	0.242719	0.490724
100021104	100015793	-0.127205	0.0870393	0.262504
100021104	100015831	0.0218971	0.767965	0.893027
100021104	100015834	-0.0258991	0.727106	0.871332
100021104	100015835	0.108682	0.141957	0.356584
100021104	100015836	0.119636	0.107695	0.300047
100021104	100015837	-0.083442	0.257508	0.5076
100021104	100015838	0.114113	0.132665	0.341871
100021104	100015839	-0.00442553	0.952326	0.980134
100021104	100015840	-0.032586	0.659698	0.832611
100021104	100015850	-0.0752148	0.443505	0.682977
100021104	100015882	-0.0578072	0.433201	0.674792
100021104	100015962	0.0362732	0.623054	0.810031
100021104	100015965	-0.0349058	0.689985	0.85023
100021104	100015966	-0.0544298	0.460595	0.696389
100021104	100015967	0.0535552	0.467843	0.701914
100021104	100015968	0.104428	0.156049	0.377771
100021104	100015971	0.226866	0.00190029	0.0168061
100021104	100016038	0.156539	0.0328689	0.137546
100021104	100016069	0.292154	0.000105608	0.00161037
100021104	100019794	0.174539	0.0171881	0.0874152
100021104	100019801	0.182853	0.0618973	0.21049
100021104	100019831	-0.104453	0.303522	0.556628
100021104	100019892	0.06348	0.398554	0.645468
100021104	100019957	-0.170949	0.0241114	0.111003
100021104	100019968	0.00156185	0.98312	0.993072
100021104	100019972	0.087625	0.236897	0.483997
100021104	100019975	0.156484	0.0329301	0.137724
100021104	100019978	0.255141	0.000440492	0.00521676
100021104	100019981	0.149991	0.0438673	0.16729
100021104	100019982	0.222177	0.00236945	0.0199555
100021104	100019984	-0.0404561	0.66772	0.83727
100021104	100019986	-0.0791209	0.422379	0.665827
100021104	100020004	-0.0173109	0.814585	0.916744
100021104	100020203	0.0531121	0.566188	0.77321
100021104	100020204	0.0876477	0.23807	0.48539
100021104	100020205	-0.111048	0.13131	0.339773
100021104	100020208	0.326421	5.773e-06	0.000133951
100021104	100020211	0.164515	0.0248409	0.113379
100021104	100020214	-0.0218705	0.778411	0.898464
100021104	100020217	0.309212	1.75184e-05	0.000350818
100021104	100020219	0.140183	0.0563405	0.197781
100021104	100020241	-0.270989	0.000183194	0.0025424
100021104	100020259	-0.000307216	0.996875	0.998709
100021104	100020261	0.061194	0.418444	0.662485
100021104	100020262	0.160773	0.0340678	0.140988
100021104	100020276	-0.223864	0.00218976	0.0187667
100021104	100020343	0.113109	0.12426	0.328265
100021104	100020351	-0.0442531	0.618505	0.807027
100021104	100020360	0.0918806	0.314157	0.567204
100021104	100020361	-0.0195084	0.792112	0.905555
100021104	100020371	0.147151	0.0450419	0.170376
100021104	100020372	0.191994	0.00865811	0.0532091
100021104	100020377	-0.072997	0.335649	0.58789
100021104	100020378	0.158657	0.0329043	0.137644
100021104	100020409	0.0451855	0.540268	0.755446
100021104	100020414	-0.0608134	0.409624	0.655023
100021104	100020417	-0.0141947	0.847512	0.932571
100021104	100020419	0.0840873	0.253833	0.503425
100021104	100020421	0.0145727	0.85262	0.935025
100021104	100020423	0.0261722	0.723617	0.869395
100021104	100020425	0.0550699	0.456562	0.693354
100021104	100020427	0.036664	0.628038	0.813129
100021104	100020478	0.157956	0.0312994	0.133023
100021104	100020479	0.0541507	0.492377	0.720784
100021104	100020487	0.0370136	0.615972	0.805407
100021104	100020488	-0.0987874	0.281024	0.533197
100021104	100020493	0.0410541	0.679031	0.843734
100021104	100020496	-0.0800661	0.348786	0.600189
100021104	100020497	-0.0206897	0.826283	0.922348
100021104	100020502	0.0517161	0.616786	0.805922
100021104	100020514	0.0288471	0.758545	0.888251
100021104	100020515	0.091745	0.218032	0.461216
100021104	100020536	0.0101039	0.894729	0.954594
100021104	100020541	0.171705	0.0191095	0.0942282
100021104	100020542	0.161574	0.0432136	0.165623
100021104	100020545	0.121352	0.0989506	0.284612
100021104	100020546	0.141206	0.0565619	0.198312
100021104	100020549	-0.137486	0.172549	0.401265
100021104	100020550	0.119093	0.10544	0.29605
100021104	100020578	-0.0293641	0.696391	0.853917
100021104	100020631	0.0460709	0.640727	0.821128
100021104	100020819	0.246895	0.000680686	0.00742761
100021104	100020822	-0.0505723	0.501392	0.727457
100021104	100020823	0.318597	2.29346e-05	0.000442411
100021104	100020825	0.294612	4.68701e-05	0.000812053
100021104	100020833	0.0071832	0.922694	0.967357
100021104	100020837	0.0750258	0.308796	0.561807
100021104	100020848	0.435398	3.56127e-08	1.42013e-06
100021104	100020853	-0.0600185	0.533383	0.750547
100021104	100020866	0.183765	0.0225278	0.105832
100021104	100020893	0.201656	0.00577846	0.0393746
100021104	100020902	-0.101947	0.328204	0.580738
100021104	100020908	-0.192706	0.0202215	0.0980643
100021104	100020912	0.026523	0.789269	0.904202
100021104	100020973	0.140519	0.165354	0.391157
100021104	100020975	0.0184162	0.835255	0.926694
100021104	100021000	-0.0567348	0.441796	0.681668
100021104	100021093	0.229426	0.00269515	0.0220422
100021104	100021100	0.292681	5.53737e-05	0.00093625
100021104	100021103	0.817365	6.16285e-46	9.07741e-43
100021105	35	0.136808	0.06629	0.22025
100021105	50	-0.154235	0.0355617	0.145186
100021105	55	-0.100497	0.172313	0.400975
100021105	62	0.00554163	0.946704	0.977755
100021105	93	-0.13915	0.0581999	0.202132
100021105	98	-0.0620685	0.400008	0.646754
100021105	111	-0.215969	0.0030705	0.0243705
100021105	112	-0.174434	0.0172558	0.0876665
100021105	117	0.0171736	0.849237	0.933432
100021105	132	0.0102081	0.890313	0.952644
100021105	136	0.0974262	0.187069	0.421392
100021105	143	-0.0606721	0.419785	0.663563
100021105	144	-0.0453478	0.574029	0.778326
100021105	158	0.0537967	0.465835	0.700371
100021105	171	-0.0336474	0.648444	0.825776
100021105	179	0.217268	0.00563172	0.0386283
100021105	180	0.087515	0.23492	0.481612
100021105	181	0.111037	0.131349	0.339821
100021105	182	-0.09548	0.194852	0.431773
100021105	189	-0.180997	0.0134255	0.0732919
100021105	192	0.018676	0.800259	0.909651
100021105	194	-0.145291	0.0478538	0.177467
100021105	197	-0.029544	0.689742	0.850096
100021105	207	0.111959	0.1292	0.336311
100021105	208	-0.0682797	0.436616	0.67763
100021105	209	-0.0474365	0.520258	0.74113
100021105	212	-0.0673386	0.367751	0.617823
100021105	213	-0.0668594	0.364561	0.614873
100021105	229	-0.0105973	0.88585	0.950564
100021105	231	-0.00217913	0.976451	0.990292
100021105	234	-0.105927	0.15016	0.368799
100021105	235	-0.121122	0.109308	0.302933
100021105	240	-0.129106	0.0790444	0.246759
100021105	241	0.0326512	0.663471	0.834885
100021105	244	0.100231	0.175817	0.405746
100021105	250	0.0759209	0.303043	0.556173
100021105	252	-0.00868949	0.906296	0.959882
100021105	254	-0.0746136	0.311468	0.5645
100021105	266	-0.258196	0.000373534	0.00456478
100021105	267	0.126275	0.0859	0.260293
100021105	272	0.180772	0.023027	0.107477
100021105	273	0.154585	0.0356432	0.145403
100021105	275	-0.0886302	0.228986	0.474672
100021105	278	0.0160437	0.828401	0.923343
100021105	279	-0.210429	0.00394075	0.0294955
100021105	297	-0.164725	0.024654	0.112774
100021105	302	0.275512	0.000254174	0.00333113
100021105	310	-0.119787	0.103412	0.292494
100021105	313	-0.140944	0.0550026	0.194613
100021105	327	0.00563228	0.941201	0.975448
100021105	330	0.0382425	0.604296	0.797978
100021105	331	-0.0749381	0.309363	0.562358
100021105	338	-0.111035	0.131356	0.339828
100021105	339	0.0240893	0.745496	0.881309
100021105	340	0.0988703	0.179397	0.410844
100021105	342	0.07066	0.337873	0.590034
100021105	344	0.0656696	0.373177	0.622762
100021105	355	0.14862	0.0429185	0.164891
100021105	356	-0.00077673	0.991605	0.99646
100021105	358	-0.0224195	0.761958	0.889996
100021105	361	-0.146964	0.0645196	0.21638
100021105	362	-0.0649528	0.389027	0.636958
100021105	363	-0.215712	0.00310672	0.0245883
100021105	376	-0.0878171	0.233302	0.479842
100021105	381	-0.221676	0.00235953	0.0198919
100021105	391	0.0173687	0.813977	0.91645
100021105	397	-0.0958809	0.192975	0.429215
100021105	407	-0.042336	0.566137	0.773166
100021105	409	0.00172037	0.981407	0.992362
100021105	415	0.0812289	0.271698	0.523152
100021105	418	0.0949798	0.211194	0.452662
100021105	424	-0.00286169	0.969078	0.98715
100021105	432	-0.0661442	0.371033	0.620808
100021105	439	0.0645693	0.381256	0.630048
100021105	444	-0.0101441	0.8907	0.952812
100021105	445	-0.0105432	0.886429	0.950811
100021105	452	-0.025785	0.726828	0.871144
100021105	460	-0.142179	0.0528879	0.189645
100021105	461	0.0956329	0.194135	0.430815
100021105	466	0.116455	0.114428	0.311824
100021105	480	0.123935	0.0919208	0.271835
100021105	482	-0.0388654	0.598416	0.794165
100021105	491	-0.0728406	0.333918	0.586179
100021105	498	-0.194704	0.00774386	0.048998
100021105	500	-0.100876	0.185356	0.419085
100021105	501	-0.0157332	0.831219	0.924771
100021105	503	0.0854897	0.245972	0.494552
100021105	504	0.103007	0.164093	0.389351
100021105	512	0.0407266	0.581002	0.782749
100021105	519	0.0184951	0.802154	0.9105
100021105	533	-0.182224	0.0127986	0.0708169
100021105	535	0.0960823	0.192038	0.427942
100021105	537	-0.0205073	0.781145	0.899914
100021105	561	-0.166169	0.0234057	0.108696
100021105	563	0.249925	0.000581054	0.00654239
100021105	564	0.170343	0.0200978	0.0976382
100021105	565	0.0166395	0.821653	0.920173
100021105	566	-0.0577102	0.433975	0.67546
100021105	572	-0.00845824	0.908778	0.961038
100021105	796	-0.208817	0.00444593	0.0323086
100021105	798	0.0946637	0.236764	0.483827
100021105	799	0.0273776	0.710687	0.86214
100021105	800	0.063083	0.392336	0.639941
100021105	803	-0.149607	0.0415405	0.161227
100021105	806	-0.0987174	0.180074	0.411829
100021105	811	-0.0165332	0.822774	0.920744
100021105	815	-0.112732	0.125526	0.330381
100021105	821	-0.0650859	0.37745	0.626587
100021105	823	-0.0895608	0.224116	0.468694
100021105	825	-0.0772129	0.297511	0.550583
100021105	826	-0.201153	0.0156246	0.0817289
100021105	827	-0.0956906	0.224334	0.468969
100021105	828	-0.0970962	0.230937	0.477033
100021105	849	0.0429988	0.565462	0.772691
100021105	878	-0.0370434	0.615688	0.80524
100021105	880	-0.022369	0.768888	0.893506
100021105	881	0.0728106	0.341099	0.593092
100021105	888	0.0713258	0.333329	0.585566
100021105	891	-0.016606	0.822007	0.920347
100021105	892	0.065498	0.37443	0.623868
100021105	893	0.0412692	0.57597	0.779559
100021105	913	-0.0712027	0.334166	0.586425
100021105	917	0.172041	0.018872	0.0933623
100021105	922	-0.225997	0.00944444	0.0566987
100021105	923	0.00806457	0.922239	0.967135
100021105	925	0.0460602	0.532448	0.749863
100021105	926	-0.0612815	0.406022	0.651921
100021105	932	0.0350292	0.63688	0.818688
100021105	935	0.0687682	0.398312	0.645268
100021105	980	-0.0120109	0.870748	0.94348
100021105	1001	0.0383917	0.602886	0.797036
100021105	1002	-0.0586911	0.426189	0.668918
100021105	1004	-0.189903	0.00942759	0.0566249
100021105	1021	0.113857	0.121775	0.32417
100021105	1022	-0.147195	0.0455649	0.171668
100021105	1023	-0.0581261	0.430664	0.672664
100021105	1024	-0.181491	0.0131698	0.0722843
100021105	1025	-0.0600954	0.415185	0.659831
100021105	1026	-0.0306095	0.678332	0.843378
100021105	1052	0.0803985	0.275332	0.527081
100021105	1053	-0.200153	0.00616089	0.0412829
100021105	1082	-0.0617869	0.402154	0.648634
100021105	1083	0.0269804	0.714701	0.864497
100021105	1084	-0.137085	0.0620688	0.210907
100021105	1087	-0.0798875	0.278405	0.530393
100021105	1090	0.192759	0.00839091	0.0519833
100021105	1094	0.0353836	0.631608	0.815463
100021105	1102	-0.108877	0.139065	0.352053
100021105	1105	-0.11909	0.105451	0.296071
100021105	1110	-0.170139	0.020249	0.0981467
100021105	1111	-0.160158	0.0289873	0.126138
100021105	1113	-0.028808	0.696299	0.853844
100021105	1114	-0.0230399	0.75493	0.886329
100021105	1124	0.168604	0.0214227	0.102171
100021105	1125	-0.0787721	0.339617	0.591622
100021105	1128	-0.118295	0.107812	0.300223
100021105	1134	-0.143749	0.050296	0.183406
100021105	1135	0.0949111	0.198763	0.436804
100021105	1136	0.127966	0.0842882	0.257177
100021105	1137	-0.0876231	0.23434	0.480981
100021105	1140	0.273494	0.000158677	0.00225954
100021105	1143	0.214917	0.00322095	0.0252777
100021105	1162	-0.183251	0.0122935	0.0688
100021105	1215	-0.048775	0.535115	0.751804
100021105	1221	0.110772	0.132277	0.341282
100021105	1224	-0.0957821	0.193437	0.429843
100021105	1231	0.0384327	0.602498	0.796764
100021105	1235	0.0638811	0.386362	0.634549
100021105	1239	0.0638606	0.386514	0.634693
100021105	1242	-0.0768552	0.297114	0.550152
100021105	1254	-0.00554714	0.940101	0.974952
100021105	1256	-0.207378	0.00450955	0.0326621
100021105	1258	-0.00126232	0.987851	0.994991
100021105	1268	-0.121976	0.0972124	0.281487
100021105	1342	0.0784572	0.287129	0.539787
100021105	1442	-0.295699	4.17415e-05	0.000734871
100021105	1488	-0.20778	0.0309441	0.131954
100021105	1489	-0.00368597	0.960177	0.983513
100021105	1518	-0.334677	3.02713e-06	7.59045e-05
100021105	1526	-0.218731	0.00270522	0.0221052
100021105	1528	0.0663849	0.369291	0.61925
100021105	1537	0.0628554	0.394049	0.641498
100021105	1538	-0.3609	4.18318e-07	1.30832e-05
100021105	1539	-0.296104	4.06954e-05	0.000719331
100021105	1547	-0.498216	4.62512e-13	4.23119e-11
100021105	1628	0.0936581	0.212389	0.454086
100021105	1629	0.0740242	0.347683	0.599118
100021105	1648	0.0405045	0.584096	0.784812
100021105	1869	-0.0681343	0.356781	0.607589
100021105	2029	0.00570379	0.938412	0.974264
100021105	2050	-0.149638	0.0414969	0.16112
100021105	2051	0.0782147	0.288625	0.541402
100021105	2054	0.109482	0.136872	0.348603
100021105	100000007	0.0879327	0.232685	0.479087
100021105	100000008	0.0325714	0.658969	0.832186
100021105	100000010	0.0121892	0.871712	0.943983
100021105	100000011	-0.0424685	0.613272	0.803671
100021105	100000014	0.0141872	0.847591	0.932614
100021105	100000015	-0.184845	0.012987	0.0715674
100021105	100000016	-0.0890356	0.292021	0.544916
100021105	100000036	0.0533426	0.469614	0.703313
100021105	100000039	0.061729	0.402595	0.649034
100021105	100000042	0.0182601	0.804616	0.91169
100021105	100000054	-0.13259	0.0712213	0.230776
100021105	100000096	0.0229787	0.756206	0.886984
100021105	100000257	-0.0911832	0.215801	0.458422
100021105	100000258	0.176382	0.0791855	0.247062
100021105	100000263	0.0344885	0.640265	0.820839
100021105	100000265	-0.0454802	0.537627	0.753543
100021105	100000269	-0.0115614	0.875545	0.94576
100021105	100000276	-0.114925	0.118291	0.318293
100021105	100000282	-0.0182802	0.804929	0.911813
100021105	100000285	0.0523303	0.568644	0.774731
100021105	100000295	-0.0973417	0.284127	0.536475
100021105	100000406	-0.0401484	0.586386	0.7863
100021105	100000409	-0.137897	0.0810851	0.250838
100021105	100000436	0.0117772	0.901469	0.957565
100021105	100000437	0.129703	0.0784693	0.245642
100021105	100000442	-0.0196259	0.791449	0.905253
100021105	100000445	0.243053	0.000829603	0.0087185
100021105	100000453	0.13997	0.0623971	0.211691
100021105	100000463	-0.0195581	0.791037	0.905006
100021105	100000467	0.0970595	0.187535	0.421977
100021105	100000487	0.042587	0.638613	0.81977
100021105	100000491	-0.14698	0.045294	0.170993
100021105	100000551	0.0508063	0.491025	0.719784
100021105	100000580	0.114185	0.120697	0.322384
100021105	100000616	-0.218395	0.00274741	0.022369
100021105	100000626	-0.0675494	0.359621	0.610359
100021105	100000630	-0.0329722	0.668563	0.837733
100021105	100000639	-0.0705687	0.3385	0.590595
100021105	100000656	-0.160328	0.0288154	0.12562
100021105	100000657	-0.205416	0.00491323	0.0348415
100021105	100000665	-0.0391228	0.595995	0.792644
100021105	100000672	-0.0923115	0.210151	0.45138
100021105	100000706	-0.114763	0.120844	0.322632
100021105	100000707	-0.0689334	0.352479	0.603632
100021105	100000708	0.00273114	0.970488	0.987766
100021105	100000711	-0.0450171	0.584372	0.785002
100021105	100000715	-0.212	0.00676327	0.0442616
100021105	100000743	0.173397	0.0179408	0.0900963
100021105	100000765	-0.0933108	0.346119	0.597674
100021105	100000773	0.0247108	0.737784	0.877292
100021105	100000774	-0.05451	0.459934	0.695904
100021105	100000776	-0.0307997	0.676445	0.842272
100021105	100000781	-0.119101	0.105418	0.296009
100021105	100000784	-0.0976966	0.223503	0.46794
100021105	100000787	0.0835969	0.25923	0.509522
100021105	100000792	0.3024	2.72849e-05	0.000513008
100021105	100000802	-0.0256451	0.728251	0.872053
100021105	100000808	-0.0986169	0.213281	0.45516
100021105	100000827	-0.0125107	0.86542	0.941062
100021105	100000840	0.123558	0.0956342	0.278609
100021105	100000841	0.214682	0.00325546	0.0254857
100021105	100000846	-0.0887317	0.234898	0.48159
100021105	100000856	0.0922779	0.210317	0.451594
100021105	100000863	-0.0382798	0.603944	0.797747
100021105	100000900	0.0439286	0.551606	0.763213
100021105	100000924	-0.257931	0.000378941	0.00461787
100021105	100000936	0.0126076	0.864387	0.940593
100021105	100000943	0.0531757	0.547929	0.760681
100021105	100000961	0.0978223	0.184075	0.417306
100021105	100000963	-0.194762	0.00772532	0.0489103
100021105	100000997	0.015364	0.835123	0.926662
100021105	100001002	0.0328286	0.657325	0.831179
100021105	100001006	0.0446857	0.544763	0.758486
100021105	100001007	-0.0591872	0.422282	0.665752
100021105	100001022	0.162987	0.0262326	0.117779
100021105	100001026	-0.0412184	0.611766	0.802751
100021105	100001034	0.0316371	0.668163	0.837523
100021105	100001040	0.0357734	0.627853	0.813017
100021105	100001048	-0.0525243	0.483764	0.714221
100021105	100001051	-0.0601774	0.414547	0.659281
100021105	100001054	0.0502618	0.495689	0.723217
100021105	100001055	-0.229878	0.00169459	0.0153524
100021105	100001064	0.0417277	0.60737	0.799941
100021105	100001073	0.236545	0.00115184	0.011317
100021105	100001083	0.0679777	0.379853	0.628787
100021105	100001086	-0.137234	0.0918037	0.271621
100021105	100001092	-0.0701267	0.341541	0.593456
100021105	100001102	0.173578	0.0178196	0.0896899
100021105	100001104	-0.105133	0.153259	0.373631
100021105	100001106	-0.0032097	0.968383	0.986845
100021105	100001108	0.167857	0.0235123	0.109045
100021105	100001112	-0.100657	0.171626	0.400065
100021105	100001121	-0.081993	0.265892	0.51683
100021105	100001125	0.125714	0.160722	0.384534
100021105	100001126	-0.148035	0.0443324	0.168511
100021105	100001145	0.134007	0.0787904	0.246241
100021105	100001148	-0.067306	0.427778	0.670206
100021105	100001149	-0.233296	0.00856308	0.0527693
100021105	100001150	-0.048777	0.516722	0.738666
100021105	100001151	0.11658	0.250493	0.499684
100021105	100001162	-0.135402	0.0653756	0.218266
100021105	100001167	-0.000178098	0.998075	0.999196
100021105	100001170	-0.185271	0.0113517	0.0648971
100021105	100001178	-0.062061	0.400065	0.646808
100021105	100001181	-0.10677	0.164547	0.389987
100021105	100001182	0.0385745	0.60116	0.795957
100021105	100001193	-0.0342069	0.642999	0.822455
100021105	100001195	-0.0105635	0.889335	0.952159
100021105	100001197	0.0122589	0.868103	0.942224
100021105	100001198	-0.014148	0.848007	0.932842
100021105	100001207	0.0912718	0.229647	0.475481
100021105	100001208	0.038052	0.617108	0.806125
100021105	100001211	0.109162	0.141293	0.355516
100021105	100001212	-0.0948422	0.197865	0.435691
100021105	100001229	0.0935297	0.275218	0.52697
100021105	100001232	0.0326422	0.66895	0.837972
100021105	100001247	-0.14675	0.0456363	0.171846
100021105	100001251	-0.153903	0.0359648	0.146295
100021105	100001253	0.149023	0.0423513	0.163361
100021105	100001254	-0.0646215	0.38087	0.629715
100021105	100001256	-0.148374	0.0432682	0.165765
100021105	100001257	0.130274	0.113294	0.309841
100021105	100001263	-0.0959238	0.192775	0.428932
100021105	100001266	0.0663503	0.368233	0.61823
100021105	100001267	0.124808	0.101819	0.289736
100021105	100001270	-0.107242	0.145136	0.361291
100021105	100001271	0.0359412	0.62624	0.811997
100021105	100001272	0.0440666	0.550356	0.762301
100021105	100001274	-0.0976768	0.184731	0.418233
100021105	100001276	-0.0496743	0.500746	0.726964
100021105	100001277	-0.0231872	0.753413	0.885579
100021105	100001278	-0.0389736	0.597398	0.793516
100021105	100001279	0.259921	0.00131755	0.0125861
100021105	100001287	0.17951	0.0142207	0.0764094
100021105	100001293	-0.00729313	0.921514	0.966787
100021105	100001294	0.0551273	0.454861	0.692052
100021105	100001295	-0.0041706	0.955192	0.981315
100021105	100001296	-0.0720755	0.32826	0.580788
100021105	100001300	-0.169893	0.0204334	0.0987743
100021105	100001310	0.0705072	0.386462	0.634641
100021105	100001313	0.0680529	0.356043	0.606931
100021105	100001314	0.146683	0.0457365	0.172105
100021105	100001315	0.0969383	0.18809	0.422657
100021105	100001320	-0.147641	0.0443236	0.16849
100021105	100001322	0.0891709	0.328701	0.581185
100021105	100001323	0.0374658	0.643485	0.822735
100021105	100001324	-0.0838632	0.356415	0.607246
100021105	100001334	-0.111875	0.177315	0.407879
100021105	100001335	-0.0206136	0.78004	0.899352
100021105	100001337	0.0199124	0.787341	0.9032
100021105	100001359	0.0107092	0.884653	0.949987
100021105	100001386	-0.0358693	0.633583	0.816678
100021105	100001391	0.1219	0.0974238	0.281862
100021105	100001392	-0.136627	0.0629545	0.212964
100021105	100001393	-0.203739	0.00528358	0.0368153
100021105	100001395	0.37321	1.55104e-07	5.39735e-06
100021105	100001396	0.169848	0.0296829	0.128186
100021105	100001397	0.0711732	0.377277	0.626448
100021105	100001398	0.084105	0.37796	0.627087
100021105	100001399	0.00539291	0.943207	0.976273
100021105	100001400	0.0683811	0.353722	0.60466
100021105	100001402	0.0527088	0.530378	0.74846
100021105	100001403	0.0028684	0.969516	0.987325
100021105	100001404	-0.0335111	0.73558	0.876068
100021105	100001405	0.0809585	0.278623	0.53064
100021105	100001409	-0.145146	0.055302	0.19531
100021105	100001412	-0.112365	0.126771	0.332375
100021105	100001413	-0.0967252	0.191496	0.427197
100021105	100001415	-0.100877	0.170687	0.398794
100021105	100001416	-0.0947974	0.198077	0.435931
100021105	100001417	-0.045469	0.537728	0.753613
100021105	100001423	-0.0137191	0.852561	0.934992
100021105	100001425	-0.0212347	0.77359	0.896102
100021105	100001426	-0.125611	0.0911036	0.270276
100021105	100001433	-0.0841172	0.317873	0.570982
100021105	100001437	0.166423	0.0231921	0.107997
100021105	100001445	0.0320028	0.675957	0.842024
100021105	100001446	0.153937	0.0359238	0.146174
100021105	100001452	0.0314897	0.673887	0.840797
100021105	100001454	0.0486509	0.541248	0.756094
100021105	100001456	0.0833376	0.258106	0.508256
100021105	100001461	-0.105261	0.152754	0.37284
100021105	100001462	0.0694894	0.347275	0.598736
100021105	100001466	-0.102028	0.248058	0.496902
100021105	100001467	0.112964	0.225259	0.470074
100021105	100001468	-0.162685	0.0265156	0.118607
100021105	100001485	-0.132099	0.0722831	0.233015
100021105	100001501	-0.0382593	0.604138	0.797864
100021105	100001509	-0.200307	0.0065531	0.0432356
100021105	100001510	0.044531	0.546158	0.759466
100021105	100001511	-0.0124342	0.866235	0.941455
100021105	100001526	-0.00639799	0.946621	0.977724
100021105	100001540	-0.146099	0.0466151	0.174366
100021105	100001541	-0.129151	0.0789397	0.246536
100021105	100001550	-0.0176261	0.811272	0.915127
100021105	100001551	-0.0516026	0.484247	0.714564
100021105	100001562	-0.0210668	0.775332	0.897004
100021105	100001567	-0.152844	0.0372769	0.149871
100021105	100001569	0.120139	0.102393	0.29076
100021105	100001570	0.312595	1.40009e-05	0.00028904
100021105	100001571	0.0647912	0.379618	0.628571
100021105	100001577	-0.0608637	0.444543	0.683788
100021105	100001579	0.0381549	0.605126	0.798516
100021105	100001580	-0.0126847	0.864674	0.940739
100021105	100001586	-0.253125	0.000565505	0.00640044
100021105	100001590	-0.0373674	0.618472	0.807003
100021105	100001593	-0.0438988	0.551877	0.763381
100021105	100001594	-0.209509	0.00420782	0.030995
100021105	100001597	-0.218013	0.00337079	0.026174
100021105	100001604	-0.000931099	0.990103	0.995853
100021105	100001605	0.0186611	0.800415	0.909721
100021105	100001606	-0.0650523	0.377696	0.626854
100021105	100001609	0.138844	0.05876	0.203384
100021105	100001612	0.149802	0.0459557	0.172681
100021105	100001613	0.202003	0.00569328	0.0389363
100021105	100001614	0.242439	0.000855991	0.008941
100021105	100001615	0.594325	3.80366e-19	6.98056e-17
100021105	100001617	0.0703271	0.386107	0.634347
100021105	100001619	0.000370832	0.996137	0.9984
100021105	100001620	-0.0366947	0.619018	0.807329
100021105	100001624	0.122521	0.136597	0.34817
100021105	100001635	-0.0266188	0.733534	0.874919
100021105	100001654	-0.0141555	0.847927	0.932788
100021105	100001655	-0.180618	0.0198749	0.0968445
100021105	100001657	0.155228	0.0343796	0.141886
100021105	100001658	0.184053	0.0131291	0.0721188
100021105	100001662	0.00183599	0.980158	0.991796
100021105	100001664	-0.311893	0.000496764	0.00575694
100021105	100001668	0.00713976	0.92295	0.967462
100021105	100001723	0.0826137	0.289978	0.542747
100021105	100001730	-0.191382	0.00887728	0.0541938
100021105	100001731	-0.125319	0.157046	0.379242
100021105	100001733	-0.0944699	0.203354	0.44279
100021105	100001734	-0.0658952	0.371534	0.621238
100021105	100001739	-0.0378789	0.607741	0.800161
100021105	100001740	-0.0783341	0.287888	0.54059
100021105	100001743	0.112301	0.126987	0.332736
100021105	100001755	0.0856631	0.245011	0.493441
100021105	100001756	-0.081885	0.27047	0.521767
100021105	100001757	0.137714	0.0667834	0.221286
100021105	100001765	-0.0268888	0.754239	0.88602
100021105	100001767	0.0228944	0.758365	0.888165
100021105	100001768	0.0424122	0.675232	0.841612
100021105	100001777	-0.0568449	0.44091	0.681001
100021105	100001778	0.178746	0.0146456	0.0780609
100021105	100001806	0.0313115	0.724647	0.869967
100021105	100001810	-0.0972609	0.186617	0.420792
100021105	100001843	0.117005	0.115714	0.313922
100021105	100001851	-0.115513	0.11641	0.315096
100021105	100001856	-0.061675	0.403008	0.649379
100021105	100001868	-0.0312651	0.675227	0.84161
100021105	100001869	-0.183393	0.0122253	0.0685062
100021105	100001870	-0.0811501	0.270855	0.5222
100021105	100001872	0.085764	0.28552	0.537969
100021105	100001876	-0.0321928	0.662688	0.834436
100021105	100001882	-0.187842	0.010454	0.0610669
100021105	100001925	0.0383082	0.654346	0.829397
100021105	100001948	-0.066527	0.368264	0.618268
100021105	100001950	0.206658	0.00476752	0.0340727
100021105	100001951	0.189143	0.017306	0.0878408
100021105	100001956	0.156884	0.0324808	0.136452
100021105	100001977	0.142623	0.0521443	0.187884
100021105	100001987	-0.0223088	0.76247	0.890273
100021105	100001988	0.197779	0.00712048	0.0460223
100021105	100001989	0.251924	0.000522895	0.00600393
100021105	100001990	0.116199	0.114241	0.311486
100021105	100001992	-0.0592282	0.42196	0.665474
100021105	100001993	0.0707757	0.337081	0.58925
100021105	100001994	0.202258	0.00563127	0.0386273
100021105	100001999	0.204015	0.00522094	0.036487
100021105	100002003	0.348206	4.58267e-06	0.000109361
100021105	100002008	0.205019	0.00604662	0.0407056
100021105	100002009	0.23616	0.00117405	0.0114902
100021105	100002014	0.287684	6.8472e-05	0.00111964
100021105	100002015	0.0584038	0.53891	0.754409
100021105	100002017	0.0458011	0.599239	0.794693
100021105	100002018	0.189932	0.00961262	0.0574174
100021105	100002021	0.111307	0.137977	0.350371
100021105	100002024	0.137401	0.0651112	0.217676
100021105	100002026	0.415648	4.01735e-09	1.93571e-07
100021105	100002027	0.186365	0.0110868	0.0637575
100021105	100002028	0.186593	0.01077	0.0624269
100021105	100002029	0.0331992	0.695932	0.853643
100021105	100002049	0.0778135	0.453538	0.690954
100021105	100002067	0.257926	0.000379056	0.00461884
100021105	100002070	0.00717519	0.922569	0.967298
100021105	100002094	0.183897	0.0129536	0.0714378
100021105	100002102	-0.0210707	0.776487	0.897549
100021105	100002103	-0.0180643	0.80667	0.9128
100021105	100002106	-0.356819	5.7597e-07	1.74218e-05
100021105	100002107	-0.240211	0.000958464	0.00979055
100021105	100002113	0.025436	0.774777	0.89673
100021105	100002122	0.101106	0.172058	0.400632
100021105	100002126	0.0655483	0.374062	0.623625
100021105	100002128	0.295965	6.34381e-05	0.00104975
100021105	100002129	0.329228	4.46715e-06	0.000106963
100021105	100002137	-0.150883	0.10143	0.289054
100021105	100002152	0.0288031	0.698718	0.855167
100021105	100002154	0.0571768	0.438242	0.678854
100021105	100002167	-0.0308034	0.676408	0.842263
100021105	100002185	0.0692723	0.3582	0.608966
100021105	100002196	0.177841	0.0151626	0.0799953
100021105	100002199	0.183001	0.012656	0.070239
100021105	100002227	0.0271145	0.792063	0.905539
100021105	100002241	0.156276	0.0682083	0.224411
100021105	100002253	-0.0226767	0.77114	0.894691
100021105	100002259	0.013941	0.850204	0.933886
100021105	100002284	-0.166094	0.0234689	0.108903
100021105	100002356	0.0146385	0.842805	0.930311
100021105	100002367	0.0195078	0.791563	0.905306
100021105	100002376	0.0264719	0.742888	0.879983
100021105	100002397	-0.0223685	0.761854	0.889958
100021105	100002417	-0.179404	0.0142791	0.0766373
100021105	100002458	-0.135641	0.064898	0.217217
100021105	100002462	-0.130111	0.0767191	0.242089
100021105	100002466	-0.248437	0.000628165	0.00696828
100021105	100002488	-0.0470057	0.524058	0.744049
100021105	100002500	-0.188628	0.0101301	0.0596815
100021105	100002514	-0.226326	0.00206458	0.0179186
100021105	100002528	-0.0957802	0.193445	0.429855
100021105	100002537	0.118189	0.108131	0.300808
100021105	100002544	-0.23777	0.00514568	0.0360826
100021105	100002613	-0.0919327	0.223605	0.468061
100021105	100002749	0.0909427	0.21702	0.459907
100021105	100002761	0.18354	0.0144713	0.0773978
100021105	100002769	-0.00498767	0.946132	0.977517
100021105	100002784	0.0348484	0.636778	0.81864
100021105	100002796	0.163206	0.0260298	0.117132
100021105	100002825	0.0631324	0.528448	0.747141
100021105	100002873	0.0108532	0.887629	0.951373
100021105	100002875	0.0208169	0.777927	0.898237
100021105	100002911	0.0918434	0.212482	0.454187
100021105	100002927	0.0573316	0.437001	0.677894
100021105	100002945	-0.028992	0.696839	0.854166
100021105	100002951	0.737219	3.70381e-33	2.18218e-30
100021105	100002952	0.618147	5.47306e-21	1.1884e-18
100021105	100002953	0.0688716	0.350272	0.601658
100021105	100002989	-0.189853	0.00944685	0.0567094
100021105	100002990	-0.217713	0.00283503	0.0229287
100021105	100003000	-0.0684501	0.353236	0.60428
100021105	100003001	-0.0546984	0.458383	0.694752
100021105	100003119	0.064217	0.391752	0.639416
100021105	100003151	0.155392	0.0341874	0.141313
100021105	100003169	-0.00113909	0.988168	0.995126
100021105	100003179	-0.0875168	0.23491	0.4816
100021105	100003183	-0.0610954	0.488175	0.717618
100021105	100003185	0.0442952	0.586665	0.786482
100021105	100003210	0.0388608	0.663191	0.834739
100021105	100003240	0.0644371	0.386152	0.63437
100021105	100003258	-0.203282	0.00538875	0.0373825
100021105	100003260	0.210148	0.0111803	0.0641437
100021105	100003271	-0.0811519	0.270844	0.522191
100021105	100003397	-0.0531039	0.471607	0.7049
100021105	100003415	-0.122364	0.0961454	0.279592
100021105	100003432	0.0226014	0.825171	0.921859
100021105	100003434	-0.130066	0.112648	0.308752
100021105	100003470	0.187406	0.0104255	0.0609484
100021105	100003473	-0.0680583	0.467891	0.701951
100021105	100003589	0.0878047	0.363934	0.614294
100021105	100003641	0.0243299	0.75569	0.886726
100021105	100003674	0.0408285	0.629501	0.814063
100021105	100003686	3.47655e-05	0.999638	0.999828
100021105	100003695	-0.327361	5.09546e-06	0.000120018
100021105	100003696	-0.00209737	0.981862	0.992552
100021105	100003892	-0.145268	0.0503877	0.183615
100021105	100003901	0.00172037	0.981407	0.992362
100021105	100003926	-0.151592	0.0464872	0.174049
100021105	100004046	-0.0246456	0.738451	0.87762
100021105	100004054	-0.0928368	0.211311	0.452809
100021105	100004056	-0.0291433	0.779206	0.89885
100021105	100004059	-0.0283723	0.729481	0.87274
100021105	100004083	-0.0100726	0.892351	0.953526
100021105	100004088	-0.276364	0.00538063	0.0373388
100021105	100004089	0.2328	0.0013857	0.0130985
100021105	100004111	0.0216636	0.769144	0.893681
100021105	100004112	0.0858574	0.27286	0.524395
100021105	100004182	0.2104	0.00469928	0.0336925
100021105	100004208	-0.00753885	0.918658	0.965581
100021105	100004227	0.299158	3.70418e-05	0.000664409
100021105	100004284	-0.0651959	0.376642	0.625897
100021105	100004295	0.0412879	0.575797	0.779447
100021105	100004299	-0.109841	0.232372	0.478697
100021105	100004318	0.0484267	0.568507	0.77464
100021105	100004322	-0.0207498	0.779213	0.898855
100021105	100004327	-0.00971705	0.895275	0.954829
100021105	100004328	-0.177422	0.0154078	0.0809215
100021105	100004329	-0.217435	0.00287143	0.0231515
100021105	100004396	-0.107089	0.181894	0.414343
100021105	100004414	0.210294	0.00396436	0.029632
100021105	100004499	-0.264555	0.000263303	0.00342885
100021105	100004509	-0.00609673	0.947084	0.977919
100021105	100004523	0.0147262	0.841876	0.929862
100021105	100004541	-0.270918	0.000191546	0.00263726
100021105	100004542	0.15304	0.0370314	0.149176
100021105	100004561	0.000455646	0.995211	0.998037
100021105	100004575	-0.0392931	0.598441	0.794183
100021105	100004601	-0.0157328	0.877167	0.946551
100021105	100004634	0.0285563	0.753874	0.885828
100021105	100004635	-0.192195	0.00858701	0.0528869
100021105	100005350	0.059894	0.416753	0.661054
100021105	100005372	-0.0281833	0.704896	0.858794
100021105	100005373	-0.0202425	0.783901	0.901426
100021105	100005383	-0.183971	0.0119502	0.0674205
100021105	100005384	0.0419481	0.569703	0.775464
100021105	100005389	-0.0573449	0.51045	0.734148
100021105	100005402	0.00817184	0.920674	0.966467
100021105	100005418	0.165369	0.0240907	0.110933
100021105	100005463	-0.0710944	0.444253	0.683573
100021105	100005466	-0.00397316	0.957077	0.982181
100021105	100005716	0.153641	0.0362868	0.147153
100021105	100005717	0.0939444	0.228625	0.474224
100021105	100005814	0.0800991	0.315545	0.568611
100021105	100005850	-0.160838	0.0300814	0.129406
100021105	100005864	-0.0857187	0.257985	0.508138
100021105	100005946	-0.24494	0.00124295	0.0120159
100021105	100005972	0.0624	0.462291	0.697705
100021105	100005977	0.0565987	0.573993	0.7783
100021105	100005985	-0.118787	0.106344	0.297644
100021105	100005986	-0.366841	2.60483e-07	8.56654e-06
100021105	100005996	0.216813	0.00303339	0.0241429
100021105	100005998	0.173399	0.0192363	0.0946487
100021105	100006005	-0.00507752	0.945313	0.977123
100021105	100006051	-0.129846	0.0773262	0.243349
100021105	100006056	0.0523126	0.480655	0.711873
100021105	100006082	0.095327	0.195571	0.432712
100021105	100006092	-0.00464594	0.956239	0.981789
100021105	100006098	-0.0443278	0.550182	0.762161
100021105	100006105	-0.0687157	0.389429	0.637263
100021105	100006106	-0.0507493	0.601948	0.796455
100021105	100006108	-0.147732	0.0567479	0.198762
100021105	100006115	0.00289339	0.968735	0.986996
100021105	100006116	0.107882	0.244904	0.49333
100021105	100006121	0.0341027	0.704615	0.858619
100021105	100006125	-0.0386216	0.697092	0.854307
100021105	100006126	-0.0578765	0.51142	0.734808
100021105	100006129	-0.100262	0.181753	0.414166
100021105	100006171	0.0396434	0.635911	0.818129
100021105	100006173	0.176205	0.0310122	0.13216
100021105	100006184	-0.000740908	0.99343	0.99725
100021105	100006190	0.0977459	0.257594	0.507715
100021105	100006191	-0.0510747	0.527949	0.746773
100021105	100006260	0.0882226	0.232418	0.478747
100021105	100006282	0.0620113	0.501051	0.727223
100021105	100006290	-0.202314	0.00561777	0.0385551
100021105	100006292	-0.229868	0.00159826	0.0146682
100021105	100006293	-0.281932	0.00010113	0.00155412
100021105	100006294	-0.15205	0.0382874	0.152597
100021105	100006295	-0.124953	0.0892613	0.266745
100021105	100006296	-0.255037	0.000442967	0.00524122
100021105	100006298	-0.0612833	0.406007	0.651908
100021105	100006314	-0.238223	0.00105926	0.0105851
100021105	100006361	0.0326963	0.657744	0.831422
100021105	100006367	-0.152895	0.0372137	0.149701
100021105	100006369	0.155029	0.110835	0.305564
100021105	100006370	0.331887	3.69793e-06	9.05152e-05
100021105	100006375	-0.0216548	0.774181	0.896412
100021105	100006376	0.0396543	0.679448	0.844013
100021105	100006378	-0.102154	0.23145	0.477627
100021105	100006379	-0.217151	0.00290899	0.0233797
100021105	100006430	-0.188361	0.0100334	0.0592775
100021105	100006435	-0.289089	6.58142e-05	0.00108305
100021105	100006438	-0.00143131	0.984531	0.993673
100021105	100006614	-0.134066	0.0688565	0.22581
100021105	100006619	-0.066871	0.48761	0.717197
100021105	100006620	-0.210452	0.0102471	0.0601904
100021105	100006627	-0.133957	0.183937	0.417128
100021105	100006641	0.00329434	0.964405	0.985216
100021105	100006642	0.0969382	0.205856	0.445863
100021105	100006644	0.257606	0.00125807	0.0121342
100021105	100006726	0.0799249	0.279493	0.531488
100021105	100008903	0.330244	4.15675e-06	0.000100399
100021105	100008904	-0.153883	0.0359898	0.146357
100021105	100008914	-0.278956	0.000115434	0.00173541
100021105	100008915	-0.276865	0.000130485	0.0019226
100021105	100008916	-0.27689	0.0001303	0.00192033
100021105	100008919	-0.0434813	0.560009	0.768933
100021105	100008920	-0.30686	2.0439e-05	0.000400195
100021105	100008921	-0.138082	0.0601761	0.206589
100021105	100008928	-0.234484	0.00127563	0.0122698
100021105	100008930	-0.0089916	0.903054	0.95834
100021105	100008934	0.427665	9.96096e-08	3.61829e-06
100021105	100008954	-0.14186	0.0534276	0.190906
100021105	100008955	-0.2657	0.000247004	0.00325406
100021105	100008956	-0.259968	0.000339156	0.00421675
100021105	100008957	-0.286749	7.2469e-05	0.00117417
100021105	100008976	-0.0394006	0.593385	0.790985
100021105	100008977	-0.234519	0.0012734	0.0122509
100021105	100008980	0.164015	0.0252892	0.11482
100021105	100008984	-0.163112	0.0261163	0.117404
100021105	100008985	-0.146421	0.0461278	0.173142
100021105	100008990	-0.310736	1.58417e-05	0.000321716
100021105	100008991	-0.288196	6.94808e-05	0.00113331
100021105	100008992	-0.297803	3.6567e-05	0.000657249
100021105	100008993	-0.111537	0.129611	0.336995
100021105	100008994	0.0858571	0.243941	0.492153
100021105	100008998	-0.106815	0.146754	0.363725
100021105	100008999	-0.00735236	0.920663	0.966464
100021105	100009002	-0.0217773	0.767966	0.893027
100021105	100009005	-0.0344344	0.64079	0.821161
100021105	100009007	-0.0142003	0.847452	0.932528
100021105	100009009	0.278259	0.000120265	0.00179582
100021105	100009014	-0.0566845	0.442202	0.681985
100021105	100009025	-0.171098	0.0195446	0.0957189
100021105	100009026	-0.0850459	0.248441	0.497373
100021105	100009027	-0.318432	9.4491e-06	0.000205909
100021105	100009028	-0.127478	0.0846264	0.257854
100021105	100009030	-0.0698805	0.343243	0.595043
100021105	100009038	-0.172754	0.0183776	0.0916221
100021105	100009042	-0.118518	0.172599	0.401332
100021105	100009045	-0.197283	0.045777	0.172216
100021105	100009052	-0.234402	0.00140407	0.0132341
100021105	100009055	-0.25468	0.000468052	0.0054816
100021105	100009066	-0.149311	0.0473097	0.176123
100021105	100009069	0.204328	0.00515065	0.0361129
100021105	100009075	0.123731	0.094255	0.27605
100021105	100009078	0.0966567	0.189382	0.424368
100021105	100009130	-0.065746	0.37262	0.622197
100021105	100009131	0.0963061	0.191	0.426511
100021105	100009139	-0.0174526	0.813095	0.916054
100021105	100009154	-0.135944	0.110555	0.305086
100021105	100009160	-0.0245225	0.73971	0.878228
100021105	100009162	-0.104185	0.157018	0.379199
100021105	100009181	-0.195233	0.0170299	0.0868591
100021105	100009217	0.233641	0.00252543	0.0209571
100021105	100009222	0.0488658	0.512413	0.73542
100021105	100009225	0.225405	0.00197941	0.0173374
100021105	100009227	0.402602	1.33807e-08	5.82179e-07
100021105	100009232	0.0359897	0.625774	0.811711
100021105	100009233	-0.164388	0.0377818	0.151249
100021105	100009246	-0.00191991	0.979251	0.991408
100021105	100009264	0.240761	0.000932169	0.00957707
100021105	100009266	0.212517	0.0100164	0.0592026
100021105	100009271	-0.123471	0.114104	0.31124
100021105	100009272	-0.200556	0.00605625	0.0407496
100021105	100009275	-0.19386	0.0103737	0.0607333
100021105	100009278	-0.0931037	0.213825	0.455798
100021105	100009329	-0.00221643	0.976048	0.990122
100021105	100009331	-0.15055	0.136903	0.348654
100021105	100009332	-0.171146	0.0382058	0.152386
100021105	100009343	0.210419	0.00545682	0.037727
100021105	100009345	0.276857	0.00389124	0.0292081
100021105	100009394	0.0681872	0.355092	0.605969
100021105	100009406	-0.13164	0.0732878	0.235099
100021105	100009407	-0.0870517	0.281454	0.533661
100021105	100010850	-0.159527	0.0616287	0.209896
100021105	100010869	-0.035961	0.643523	0.822748
100021105	100010895	0.0242567	0.747221	0.882247
100021105	100010896	-0.0875448	0.23476	0.481439
100021105	100010901	-0.0209885	0.776145	0.89738
100021105	100010918	-0.25446	0.00173833	0.0156683
100021105	100010919	-0.343579	7.59756e-06	0.000170356
100021105	100010922	-0.164458	0.0256923	0.116071
100021105	100010923	-0.20048	0.00635913	0.0422813
100021105	100010925	-0.124849	0.230544	0.47653
100021105	100010930	-0.160066	0.0412468	0.160455
100021105	100010936	-0.31549	1.51787e-05	0.000309836
100021105	100010937	-0.339433	2.14234e-06	5.59721e-05
100021105	100010940	-0.0746063	0.397048	0.644144
100021105	100010941	0.0243205	0.742457	0.879745
100021105	100010942	0.0211955	0.773996	0.896332
100021105	100010955	-0.164356	0.0249823	0.113825
100021105	100015609	-0.127131	0.0854829	0.259459
100021105	100015620	-0.0161938	0.826354	0.922392
100021105	100015623	0.102698	0.202042	0.441086
100021105	100015625	-0.0191077	0.796834	0.907898
100021105	100015632	-0.381347	1.38882e-07	4.8809e-06
100021105	100015637	0.111069	0.131238	0.339663
100021105	100015638	-0.0360681	0.625022	0.811246
100021105	100015640	-0.0326853	0.721915	0.868378
100021105	100015641	-0.13502	0.0828446	0.2544
100021105	100015643	-0.106388	0.152884	0.373057
100021105	100015681	-0.0993662	0.282295	0.534564
100021105	100015723	-0.0650125	0.421572	0.665137
100021105	100015727	-0.307104	0.000989181	0.0100395
100021105	100015731	-0.250493	0.000951657	0.00973456
100021105	100015735	-0.208381	0.00760036	0.0483096
100021105	100015737	-0.215674	0.0311579	0.132597
100021105	100015744	-0.390257	3.73061e-06	9.12235e-05
100021105	100015745	-0.150424	0.0404279	0.158345
100021105	100015752	-0.0117545	0.910472	0.961799
100021105	100015760	-0.111535	0.152536	0.372462
100021105	100015786	-0.171702	0.0191116	0.0942338
100021105	100015787	-0.333646	3.26034e-06	8.10033e-05
100021105	100015788	-0.130626	0.0755499	0.239685
100021105	100015789	-0.112577	0.12605	0.331155
100021105	100015790	-0.266707	0.000233451	0.00310592
100021105	100015791	-0.368204	2.33341e-07	7.77921e-06
100021105	100015792	-0.0575629	0.435151	0.676371
100021105	100015793	-0.19416	0.0086303	0.0530821
100021105	100015831	0.0230992	0.755619	0.886688
100021105	100015834	0.13531	0.0670481	0.221864
100021105	100015835	-0.0329025	0.657484	0.831271
100021105	100015836	-0.155541	0.0360214	0.146436
100021105	100015837	0.0860492	0.242883	0.4909
100021105	100015838	-0.0404053	0.595489	0.792318
100021105	100015839	0.170244	0.0205141	0.0990382
100021105	100015840	0.124948	0.0901507	0.268436
100021105	100015850	0.0399476	0.684323	0.846916
100021105	100015882	-0.0895776	0.224029	0.468615
100021105	100015962	-0.0552336	0.45399	0.691287
100021105	100015965	-0.0946634	0.278435	0.530431
100021105	100015966	0.0857601	0.244476	0.492797
100021105	100015967	0.168383	0.0215972	0.102733
100021105	100015968	0.258343	0.000370556	0.00453434
100021105	100015971	-0.0853929	0.2478	0.496604
100021105	100016038	-0.0102038	0.890061	0.952526
100021105	100016069	-0.174555	0.0224053	0.105422
100021105	100019794	0.0548047	0.457508	0.694067
100021105	100019801	-0.045169	0.647285	0.825067
100021105	100019831	-0.0517873	0.6107	0.802087
100021105	100019892	0.0625374	0.405608	0.651555
100021105	100019957	-0.000890686	0.990693	0.996082
100021105	100019968	0.0697779	0.343953	0.595678
100021105	100019972	0.205246	0.00519108	0.0363272
100021105	100019975	0.400294	1.50519e-08	6.4856e-07
100021105	100019978	0.375146	1.32197e-07	4.66837e-06
100021105	100019981	-0.00167365	0.98216	0.992688
100021105	100019982	0.46249	3.41308e-11	2.35809e-09
100021105	100019984	-0.208688	0.0252091	0.114555
100021105	100019986	-0.177618	0.0698789	0.227945
100021105	100020004	0.115457	0.116588	0.3154
100021105	100020203	-0.136868	0.137733	0.350003
100021105	100020204	0.217734	0.00306767	0.0243541
100021105	100020205	-0.157988	0.0312651	0.132917
100021105	100020208	-0.0767257	0.299252	0.552396
100021105	100020211	-0.192305	0.00854838	0.0526946
100021105	100020214	0.0347425	0.654813	0.829648
100021105	100020217	-0.0908233	0.217626	0.460687
100021105	100020219	0.070343	0.34005	0.592055
100021105	100020241	0.103378	0.160275	0.383906
100021105	100020259	-0.0592766	0.44947	0.687752
100021105	100020261	-0.146918	0.0510132	0.185185
100021105	100020262	-0.0227581	0.765646	0.891865
100021105	100020276	-0.170822	0.020083	0.0975827
100021105	100020343	0.0877611	0.233601	0.480143
100021105	100020351	-0.153768	0.0818886	0.252489
100021105	100020360	-0.0601181	0.510676	0.734325
100021105	100020361	0.0543099	0.462808	0.698059
100021105	100020371	0.0301899	0.682501	0.84586
100021105	100020372	0.0866161	0.239781	0.487364
100021105	100020377	-0.174131	0.0208147	0.100071
100021105	100020378	0.112175	0.132722	0.341932
100021105	100020409	-0.0887514	0.228347	0.473906
100021105	100020414	0.214376	0.00330088	0.025753
100021105	100020417	-0.164114	0.0252	0.114526
100021105	100020419	-0.150908	0.0397794	0.156614
100021105	100020421	-0.203713	0.0086794	0.0533048
100021105	100020423	-0.0626985	0.396523	0.643652
100021105	100020425	-0.115562	0.117251	0.316506
100021105	100020427	-0.0688354	0.362619	0.613084
100021105	100020478	0.155979	0.0335066	0.139351
100021105	100020479	-0.0268841	0.733364	0.874801
100021105	100020487	-0.0779798	0.290081	0.542869
100021105	100020488	0.0450142	0.623946	0.810593
100021105	100020493	-0.128326	0.194208	0.430893
100021105	100020496	0.0492292	0.564945	0.772283
100021105	100020497	0.0459796	0.625586	0.811617
100021105	100020502	0.00305888	0.976403	0.990289
100021105	100020514	0.0412255	0.660378	0.833044
100021105	100020515	0.0612273	0.4116	0.656754
100021105	100020536	0.0128147	0.86672	0.941657
100021105	100020541	0.0302281	0.68212	0.84566
100021105	100020542	-0.077258	0.336179	0.588421
100021105	100020545	-0.125509	0.0878359	0.264023
100021105	100020546	0.00428242	0.954119	0.980864
100021105	100020549	0.163456	0.104171	0.293839
100021105	100020550	0.00477321	0.948445	0.978447
100021105	100020578	0.126234	0.0922192	0.272359
100021105	100020631	-0.161663	0.0994392	0.285473
100021105	100020819	0.0731459	0.321109	0.574053
100021105	100020822	-0.00811207	0.914175	0.963481
100021105	100020823	0.184355	0.0161005	0.0834937
100021105	100020825	-0.148016	0.0443599	0.168591
100021105	100020833	0.241445	0.000930082	0.00955945
100021105	100020837	0.0144296	0.845019	0.931317
100021105	100020848	-0.0138006	0.868233	0.942278
100021105	100020853	0.0214819	0.823726	0.9212
100021105	100020866	-0.0537898	0.507616	0.732082
100021105	100020893	-0.167251	0.0225063	0.105761
100021105	100020902	0.0325326	0.75559	0.886668
100021105	100020908	-0.0429893	0.60766	0.800128
100021105	100020912	0.237427	0.0152313	0.0802703
100021105	100020973	0.156129	0.12278	0.325837
100021105	100020975	-0.00496798	0.955265	0.981342
100021105	100021000	-0.123597	0.0928162	0.273468
100021105	100021093	0.0591555	0.444877	0.684038
100021105	100021100	0.178466	0.015358	0.0807219
100021105	100021103	0.245444	0.000733762	0.00789783
100021105	100021104	0.101282	0.168969	0.396343
100021123	35	0.0690851	0.355429	0.606277
100021123	50	0.157092	0.0322478	0.13577
100021123	55	0.245703	0.000724008	0.00781088
100021123	62	-0.102152	0.216671	0.45949
100021123	93	0.253226	0.000487971	0.0056725
100021123	98	0.139165	0.0581727	0.202069
100021123	111	0.156992	0.03236	0.136113
100021123	112	0.154094	0.0357333	0.14564
100021123	117	0.18086	0.0435453	0.1665
100021123	132	0.197491	0.00704843	0.0456632
100021123	136	0.141128	0.0553472	0.195421
100021123	143	0.180365	0.0156892	0.0819578
100021123	144	0.0884702	0.272091	0.523539
100021123	158	0.328314	4.76486e-06	0.000113177
100021123	171	0.0739553	0.315769	0.568807
100021123	179	-0.0797188	0.314783	0.567832
100021123	180	-0.194327	0.00786559	0.049556
100021123	181	-0.157894	0.0313662	0.13321
100021123	182	-0.0581093	0.430797	0.672776
100021123	189	0.658071	1.87608e-24	5.59418e-22
100021123	192	0.376319	1.19935e-07	4.27928e-06
100021123	194	0.438187	3.97584e-10	2.30378e-08
100021123	197	0.300506	3.23739e-05	0.000593136
100021123	207	0.281714	0.000102443	0.0015708
100021123	208	-0.0309466	0.72465	0.869967
100021123	209	0.148091	0.0436739	0.166828
100021123	212	0.0391962	0.600363	0.795406
100021123	213	0.2034	0.00536153	0.0372294
100021123	229	-0.0923544	0.209938	0.451089
100021123	231	-0.0530237	0.472278	0.705462
100021123	234	0.192757	0.00839155	0.051986
100021123	235	0.360117	9.14652e-07	2.62797e-05
100021123	240	0.483515	2.73758e-12	2.24479e-10
100021123	241	0.0674692	0.368166	0.618171
100021123	244	0.15516	0.035457	0.144887
100021123	250	0.136607	0.0629944	0.213063
100021123	252	0.13901	0.0584555	0.202681
100021123	254	-0.254617	0.000453039	0.00533699
100021123	266	0.204841	0.00503741	0.0355094
100021123	267	0.0557744	0.449576	0.687812
100021123	272	0.0229509	0.774697	0.896685
100021123	273	-0.0564459	0.445372	0.684444
100021123	275	0.416707	3.29599e-09	1.61515e-07
100021123	278	0.178547	0.0150317	0.0795142
100021123	279	0.356183	6.05164e-07	1.82231e-05
100021123	297	0.137636	0.0610165	0.208535
100021123	302	0.221113	0.0035581	0.0272824
100021123	310	0.442877	2.45565e-10	1.47184e-08
100021123	313	0.137375	0.0615133	0.209632
100021123	327	0.349505	2.27861e-06	5.91106e-05
100021123	330	0.199146	0.0064296	0.0426167
100021123	331	0.343099	1.63463e-06	4.40686e-05
100021123	338	0.0160055	0.828342	0.923318
100021123	339	0.130936	0.0764562	0.241563
100021123	340	0.18493	0.0115062	0.0655523
100021123	342	-0.0666598	0.365997	0.616229
100021123	344	0.230961	0.00151577	0.0140614
100021123	355	0.200934	0.00595936	0.0402646
100021123	356	0.146746	0.0456419	0.171857
100021123	358	0.253148	0.000507715	0.00586161
100021123	361	0.167707	0.0346005	0.142477
100021123	362	0.0568117	0.451311	0.689183
100021123	363	0.034951	0.635786	0.818053
100021123	376	0.453009	8.45446e-11	5.45652e-09
100021123	381	0.357418	5.49723e-07	1.67147e-05
100021123	391	0.25565	0.000428611	0.00510329
100021123	397	0.478705	4.80974e-12	3.78763e-10
100021123	407	0.246216	0.000705062	0.00764591
100021123	409	0.100901	0.170583	0.39866
100021123	415	0.274724	0.000154077	0.00220472
100021123	418	0.113571	0.134527	0.344868
100021123	424	-0.131637	0.073296	0.235118
100021123	432	0.247673	0.000676347	0.00738876
100021123	439	-0.0104369	0.887566	0.95135
100021123	444	0.425944	1.35164e-09	7.13072e-08
100021123	445	0.28291	9.13085e-05	0.00142561
100021123	452	-0.186159	0.0109582	0.0632117
100021123	460	0.134061	0.0681119	0.224229
100021123	461	-0.0230977	0.754335	0.886075
100021123	466	0.0971836	0.188175	0.42276
100021123	480	0.315501	1.1524e-05	0.00024421
100021123	482	0.310424	1.61716e-05	0.00032752
100021123	491	0.132139	0.0787053	0.246079
100021123	498	0.502268	2.7905e-13	2.63513e-11
100021123	500	-0.0307697	0.686912	0.848475
100021123	501	0.045469	0.537728	0.753613
100021123	503	0.181873	0.012975	0.071526
100021123	504	0.0282002	0.703949	0.858239
100021123	512	0.0743619	0.313108	0.566113
100021123	519	-0.152885	0.0372254	0.149734
100021123	533	0.561497	7.61907e-17	1.10352e-14
100021123	535	0.108586	0.140131	0.353663
100021123	537	0.19252	0.00847353	0.0523537
100021123	561	0.318941	9.12696e-06	0.00019979
100021123	563	0.12386	0.0921181	0.272203
100021123	564	0.203909	0.00524499	0.0366111
100021123	565	0.466044	2.03458e-11	1.45756e-09
100021123	566	0.405857	9.07828e-09	4.093e-07
100021123	572	-0.0660593	0.370341	0.620181
100021123	796	-0.011042	0.88174	0.94864
100021123	798	0.0211848	0.791623	0.905314
100021123	799	-0.0714079	0.332772	0.585016
100021123	800	0.174934	0.0169338	0.0865131
100021123	803	-0.193892	0.00800813	0.0502047
100021123	806	0.151996	0.038357	0.152772
100021123	811	0.359279	4.75228e-07	1.46651e-05
100021123	815	0.221275	0.00240412	0.0201784
100021123	821	0.432351	7.16742e-10	3.97518e-08
100021123	823	0.295783	4.15225e-05	0.000731618
100021123	825	-0.0355397	0.631974	0.81566
100021123	826	0.0733542	0.382251	0.630928
100021123	827	0.120943	0.124083	0.327958
100021123	828	0.144461	0.0738581	0.2363
100021123	849	0.0665594	0.373332	0.622927
100021123	878	0.110127	0.13456	0.344917
100021123	880	-0.0339745	0.655346	0.829998
100021123	881	-0.165604	0.0294468	0.12749
100021123	888	-0.0906238	0.218643	0.461945
100021123	891	-0.0345146	0.640012	0.820649
100021123	892	-0.0581018	0.430856	0.672834
100021123	893	0.0723142	0.326657	0.579329
100021123	913	0.0443128	0.548129	0.760807
100021123	917	0.197854	0.00678974	0.0443935
100021123	922	0.0779854	0.375953	0.625231
100021123	923	0.189305	0.0207638	0.0999014
100021123	925	0.13727	0.0617129	0.210093
100021123	926	0.0365417	0.620481	0.808318
100021123	932	-0.119909	0.104954	0.295211
100021123	935	0.019638	0.809602	0.914307
100021123	980	-0.0499485	0.498382	0.72518
100021123	1001	0.537436	2.59509e-15	3.1641e-13
100021123	1002	0.111565	0.129515	0.336834
100021123	1004	0.169515	0.0207199	0.0997593
100021123	1021	0.177575	0.015318	0.0805855
100021123	1022	0.19026	0.00948623	0.0568752
100021123	1023	0.0589224	0.424365	0.667426
100021123	1024	0.376845	1.14799e-07	4.11091e-06
100021123	1025	0.10489	0.154215	0.375053
100021123	1026	0.0320082	0.664505	0.835477
100021123	1052	-0.212264	0.0036306	0.0276896
100021123	1053	0.251507	0.000534583	0.00611438
100021123	1082	0.479636	4.31581e-12	3.43081e-10
100021123	1083	0.156201	0.0332524	0.138652
100021123	1084	0.566405	3.58034e-17	5.37395e-15
100021123	1087	0.000276937	0.997007	0.998762
100021123	1090	0.061315	0.405764	0.651701
100021123	1094	0.238935	0.00102207	0.0103005
100021123	1102	0.430695	8.45502e-10	4.6292e-08
100021123	1105	0.196166	0.00728708	0.0468181
100021123	1110	0.49324	8.52365e-13	7.49406e-11
100021123	1111	0.0722527	0.32707	0.579664
100021123	1113	0.36134	4.04026e-07	1.2678e-05
100021123	1114	0.031445	0.670059	0.838567
100021123	1124	0.0480631	0.514756	0.737172
100021123	1125	0.193603	0.0179938	0.0902803
100021123	1128	-0.00361883	0.960902	0.983815
100021123	1134	0.41682	3.26053e-09	1.59961e-07
100021123	1135	0.215331	0.00324441	0.0254202
100021123	1136	0.0793531	0.285612	0.538081
100021123	1137	0.0492734	0.504213	0.729612
100021123	1140	-0.0110784	0.880705	0.948201
100021123	1143	-0.00689359	0.925599	0.968702
100021123	1162	0.128203	0.0811806	0.251038
100021123	1215	0.409182	5.32568e-08	2.05096e-06
100021123	1221	-0.181116	0.0133633	0.0730507
100021123	1224	0.356817	5.76054e-07	1.74223e-05
100021123	1231	-0.130937	0.0748496	0.238263
100021123	1235	0.39178	3.20562e-08	1.29218e-06
100021123	1239	-0.0226725	0.758717	0.888353
100021123	1242	0.240103	0.000963713	0.00983413
100021123	1254	-0.152538	0.0376633	0.150939
100021123	1256	0.239803	0.000978423	0.00995154
100021123	1258	0.050082	0.54552	0.759008
100021123	1268	0.524832	1.47696e-14	1.64793e-12
100021123	1342	0.0442736	0.548483	0.761017
100021123	1442	0.278093	0.000121442	0.00181076
100021123	1488	0.11818	0.223169	0.467533
100021123	1489	0.218901	0.00268411	0.0219726
100021123	1518	-0.0300015	0.684376	0.846942
100021123	1526	0.10301	0.161774	0.386086
100021123	1528	0.136426	0.0640715	0.215461
100021123	1537	0.219839	0.00257012	0.021241
100021123	1538	-0.117747	0.109466	0.30321
100021123	1539	0.282553	9.32712e-05	0.0014513
100021123	1547	0.0542583	0.462012	0.697483
100021123	1628	-0.0281631	0.708232	0.860737
100021123	1629	-0.0611751	0.437898	0.678601
100021123	1648	-0.0572287	0.439077	0.679479
100021123	1869	0.160555	0.0290237	0.126245
100021123	2029	0.0513807	0.486131	0.716055
100021123	2050	-0.0100285	0.891939	0.953348
100021123	2051	0.045027	0.541692	0.756417
100021123	2054	0.0264974	0.719593	0.867191
100021123	100000007	0.397019	2.01828e-08	8.4825e-07
100021123	100000008	0.109897	0.135378	0.346223
100021123	100000010	0.0536243	0.477141	0.70926
100021123	100000011	-0.0627241	0.455145	0.692244
100021123	100000014	0.220769	0.0024614	0.0205477
100021123	100000015	0.320259	1.17172e-05	0.000247772
100021123	100000016	0.209914	0.0121656	0.0682735
100021123	100000036	0.37505	1.33242e-07	4.70107e-06
100021123	100000039	0.0578818	0.432607	0.674281
100021123	100000042	0.355122	6.57051e-07	1.96116e-05
100021123	100000054	0.0861797	0.242167	0.490097
100021123	100000096	0.230149	0.00162402	0.014845
100021123	100000257	0.195422	0.00751646	0.0479093
100021123	100000258	0.0694149	0.492555	0.720913
100021123	100000263	0.147427	0.0446365	0.169314
100021123	100000265	0.125111	0.0888529	0.265972
100021123	100000269	0.200241	0.00613799	0.0411634
100021123	100000276	0.0288099	0.69628	0.853833
100021123	100000282	0.133435	0.0701846	0.228586
100021123	100000285	0.04265	0.642295	0.822063
100021123	100000295	0.353852	5.94368e-05	0.00099377
100021123	100000406	0.275724	0.000139457	0.00203098
100021123	100000409	0.0774413	0.328851	0.581287
100021123	100000436	-0.100788	0.288149	0.540881
100021123	100000437	0.0785641	0.287787	0.540482
100021123	100000442	0.0889619	0.229791	0.475653
100021123	100000445	-0.0846729	0.25053	0.499706
100021123	100000453	0.157087	0.0362545	0.147078
100021123	100000463	0.532554	5.13339e-15	6.03777e-13
100021123	100000467	0.221027	0.00243208	0.0203624
100021123	100000487	0.184919	0.0397742	0.156597
100021123	100000491	0.314025	1.27252e-05	0.000266198
100021123	100000551	0.333663	3.25641e-06	8.09175e-05
100021123	100000580	0.234262	0.00128966	0.0123772
100021123	100000616	0.217521	0.00286015	0.0230823
100021123	100000626	0.164459	0.0248908	0.113535
100021123	100000630	-0.00626995	0.935132	0.972859
100021123	100000639	-0.0224002	0.761526	0.889786
100021123	100000656	0.0198994	0.787477	0.903277
100021123	100000657	0.0432964	0.557352	0.767199
100021123	100000665	-0.0407191	0.581072	0.782777
100021123	100000672	0.212685	0.00356255	0.0273068
100021123	100000706	0.479301	5.85647e-12	4.55109e-10
100021123	100000707	0.0461617	0.533789	0.750852
100021123	100000708	0.19185	0.00870913	0.0534323
100021123	100000711	0.154419	0.0591933	0.204356
100021123	100000715	0.516355	2.0201e-12	1.68559e-10
100021123	100000743	0.237126	0.00111894	0.0110633
100021123	100000765	-0.0027846	0.977619	0.990761
100021123	100000773	-0.102919	0.162149	0.386625
100021123	100000774	0.298454	3.50925e-05	0.000634799
100021123	100000776	0.217049	0.00292269	0.0234633
100021123	100000781	0.058859	0.424865	0.667844
100021123	100000784	0.162259	0.0423231	0.163286
100021123	100000787	-0.0174202	0.814436	0.916696
100021123	100000792	-0.0528503	0.47373	0.70662
100021123	100000802	0.183788	0.0120366	0.0677526
100021123	100000808	0.177519	0.0242695	0.111513
100021123	100000827	0.0714414	0.332544	0.584791
100021123	100000840	-0.264022	0.000304493	0.00386292
100021123	100000841	-0.262608	0.00029333	0.00374557
100021123	100000846	0.39696	3.15564e-08	1.27403e-06
100021123	100000856	0.0214454	0.771405	0.894851
100021123	100000863	-0.0310832	0.673637	0.840653
100021123	100000900	-0.135622	0.0649352	0.217291
100021123	100000924	0.155731	0.0337926	0.14017
100021123	100000936	0.238035	0.0010693	0.010663
100021123	100000943	0.0808888	0.360261	0.610936
100021123	100000961	0.0202369	0.78396	0.901457
100021123	100000963	0.512768	7.30257e-14	7.47282e-12
100021123	100000997	-0.0869126	0.23817	0.485492
100021123	100001002	0.214179	0.00341754	0.0264556
100021123	100001006	-0.162568	0.0266264	0.118932
100021123	100001007	0.226444	0.00188396	0.0166965
100021123	100001022	0.00996321	0.892638	0.953643
100021123	100001026	0.0196538	0.808831	0.913882
100021123	100001034	0.296824	3.88953e-05	0.000692276
100021123	100001040	-0.0437663	0.553078	0.764275
100021123	100001048	0.178543	0.0164843	0.0848676
100021123	100001051	0.614589	1.05512e-20	2.2367e-18
100021123	100001054	0.22871	0.00169013	0.0153215
100021123	100001055	0.364507	3.64124e-07	1.15525e-05
100021123	100001064	-0.0151556	0.85201	0.934725
100021123	100001073	0.125538	0.0877599	0.26387
100021123	100001083	0.0382974	0.621057	0.808657
100021123	100001086	0.138492	0.0888383	0.265939
100021123	100001092	0.0944953	0.199517	0.437776
100021123	100001102	-0.192378	0.00852293	0.0525864
100021123	100001104	0.377783	1.06158e-07	3.83199e-06
100021123	100001106	0.340001	1.50217e-05	0.000307021
100021123	100001108	0.0987976	0.184536	0.417957
100021123	100001112	-0.0622829	0.398379	0.645327
100021123	100001121	0.0947638	0.198237	0.436119
100021123	100001125	-0.0305872	0.733858	0.875104
100021123	100001126	0.542087	1.60022e-15	2.00253e-13
100021123	100001145	-0.212153	0.00507586	0.0357112
100021123	100001148	0.158812	0.059977	0.206142
100021123	100001149	0.215544	0.0153537	0.080706
100021123	100001150	0.209654	0.00485191	0.0345104
100021123	100001151	0.13454	0.184278	0.417602
100021123	100001162	0.518224	3.57206e-14	3.78845e-12
100021123	100001167	0.451584	9.84303e-11	6.27293e-09
100021123	100001170	0.356981	5.6874e-07	1.72163e-05
100021123	100001178	0.0687411	0.351189	0.60248
100021123	100001181	-0.0678223	0.3781	0.627251
100021123	100001182	-0.125829	0.0870216	0.262482
100021123	100001193	-0.070798	0.336928	0.58912
100021123	100001195	-0.00697997	0.926745	0.969176
100021123	100001197	-0.140969	0.0549605	0.194524
100021123	100001198	-0.170391	0.0200619	0.0975069
100021123	100001207	0.121223	0.110036	0.304202
100021123	100001208	0.103626	0.172347	0.401025
100021123	100001211	-0.0075055	0.919679	0.96604
100021123	100001212	0.233585	0.00133335	0.0127018
100021123	100001229	-0.0546292	0.524525	0.744382
100021123	100001232	-0.170776	0.0242573	0.111476
100021123	100001247	0.0979304	0.183588	0.416648
100021123	100001251	0.0389027	0.598065	0.793956
100021123	100001253	0.280465	0.000105599	0.00161027
100021123	100001254	0.387107	4.81108e-08	1.87049e-06
100021123	100001256	0.314311	1.24834e-05	0.000261932
100021123	100001257	0.149603	0.0686043	0.225301
100021123	100001263	0.356118	6.08239e-07	1.83049e-05
100021123	100001266	0.339584	2.11874e-06	5.54148e-05
100021123	100001267	0.00768318	0.920086	0.966214
100021123	100001270	0.0849601	0.24892	0.49792
100021123	100001271	0.290423	5.7912e-05	0.000972239
100021123	100001272	0.293827	4.69195e-05	0.000812771
100021123	100001274	0.492847	8.94212e-13	7.84046e-11
100021123	100001276	0.434513	5.76938e-10	3.25546e-08
100021123	100001277	-0.06086	0.409264	0.654736
100021123	100001278	-0.0948459	0.197847	0.435669
100021123	100001279	0.123065	0.133528	0.343244
100021123	100001287	0.239237	0.00100667	0.0101788
100021123	100001293	0.412337	5.47893e-09	2.57248e-07
100021123	100001294	0.335168	2.92187e-06	7.35927e-05
100021123	100001295	0.503113	3.37766e-13	3.15128e-11
100021123	100001296	0.120346	0.101799	0.289701
100021123	100001300	0.445316	1.90576e-10	1.16084e-08
100021123	100001310	0.346247	1.16466e-05	0.000246431
100021123	100001313	0.363143	3.50198e-07	1.11535e-05
100021123	100001314	0.250608	0.000560558	0.0063553
100021123	100001315	0.0785765	0.286394	0.538938
100021123	100001320	0.43941	3.50875e-10	2.05309e-08
100021123	100001322	-0.0695623	0.446446	0.685257
100021123	100001323	0.0304147	0.707153	0.860165
100021123	100001324	-0.0881841	0.332089	0.584414
100021123	100001334	0.218819	0.00775067	0.0490308
100021123	100001335	-0.162038	0.0271307	0.120466
100021123	100001337	-0.14873	0.0427629	0.164468
100021123	100001359	0.0786343	0.286038	0.538538
100021123	100001386	0.203195	0.00637123	0.0423409
100021123	100001391	0.307012	2.02383e-05	0.000396684
100021123	100001392	0.0573484	0.436867	0.677782
100021123	100001393	0.428321	1.0698e-09	5.7546e-08
100021123	100001395	0.222431	0.00227759	0.0193426
100021123	100001396	-0.0029437	0.970159	0.987615
100021123	100001397	0.0946658	0.239791	0.487374
100021123	100001398	-0.144472	0.128567	0.335277
100021123	100001399	0.23948	0.00132573	0.0126466
100021123	100001400	0.397675	1.90351e-08	8.04501e-07
100021123	100001402	0.204232	0.0140743	0.0758389
100021123	100001403	0.280228	0.00013892	0.00202437
100021123	100001404	0.118724	0.229996	0.475881
100021123	100001405	0.210728	0.00440698	0.0321007
100021123	100001409	0.216816	0.00395143	0.029559
100021123	100001412	0.225844	0.00193861	0.017064
100021123	100001413	0.16762	0.0229466	0.107239
100021123	100001415	0.327883	4.91173e-06	0.000116213
100021123	100001416	0.374661	1.37609e-07	4.84148e-06
100021123	100001417	0.210011	0.00401461	0.0299126
100021123	100001423	0.304332	2.40898e-05	0.000461518
100021123	100001425	0.276548	0.000132921	0.00195261
100021123	100001426	0.364883	4.09849e-07	1.28442e-05
100021123	100001433	-0.0745592	0.376153	0.62541
100021123	100001437	-0.152309	0.0379552	0.151731
100021123	100001445	0.205673	0.00663404	0.0436253
100021123	100001446	0.190114	0.00934737	0.0562678
100021123	100001452	0.23509	0.00144421	0.0135299
100021123	100001454	-0.182537	0.0208731	0.100277
100021123	100001456	0.416813	3.26285e-09	1.6006e-07
100021123	100001461	0.189764	0.00948117	0.0568548
100021123	100001462	0.26369	0.000287111	0.00368028
100021123	100001466	0.109773	0.213764	0.455721
100021123	100001467	-0.261288	0.00443381	0.032242
100021123	100001468	0.315948	1.11815e-05	0.000237817
100021123	100001485	0.542815	1.20842e-15	1.53054e-13
100021123	100001501	0.125671	0.0874233	0.263235
100021123	100001509	0.462136	4.53582e-11	3.0636e-09
100021123	100001510	-0.022072	0.764918	0.891543
100021123	100001511	0.268742	0.000208154	0.00282861
100021123	100001526	0.257645	0.00609674	0.0409565
100021123	100001540	0.537306	2.64324e-15	3.21821e-13
100021123	100001541	0.452386	9.0364e-11	5.79635e-09
100021123	100001550	0.00291763	0.968473	0.986885
100021123	100001551	0.15048	0.0403527	0.15813
100021123	100001562	0.312161	1.4412e-05	0.000296238
100021123	100001567	0.206628	0.00466015	0.033477
100021123	100001569	0.21726	0.0028946	0.023294
100021123	100001570	0.179758	0.0140852	0.0758801
100021123	100001571	0.105513	0.151769	0.371269
100021123	100001577	0.383001	5.7755e-07	1.74654e-05
100021123	100001579	-0.0491969	0.504876	0.730057
100021123	100001580	-0.129558	0.0804662	0.249585
100021123	100001586	0.190426	0.0100271	0.059253
100021123	100001590	0.248479	0.000769955	0.00821305
100021123	100001593	0.401381	1.36455e-08	5.92696e-07
100021123	100001594	0.369569	2.25389e-07	7.53766e-06
100021123	100001597	0.308453	2.65972e-05	0.000501919
100021123	100001604	0.208153	0.00504753	0.0355637
100021123	100001605	0.230739	0.0015322	0.01418
100021123	100001606	0.279799	0.000109838	0.00166427
100021123	100001609	0.118672	0.106687	0.298276
100021123	100001612	-0.00875917	0.90762	0.960474
100021123	100001613	-0.2153	0.00316552	0.0249508
100021123	100001614	-0.186834	0.0106671	0.0620009
100021123	100001615	-0.0264806	0.719763	0.867273
100021123	100001617	0.115838	0.152538	0.372463
100021123	100001619	0.186327	0.0141075	0.0759733
100021123	100001620	0.128752	0.0798775	0.248418
100021123	100001624	0.130829	0.111753	0.307201
100021123	100001635	0.211294	0.00628205	0.0418933
100021123	100001654	0.0776534	0.29211	0.545015
100021123	100001655	0.16159	0.0375347	0.150583
100021123	100001657	-0.05959	0.419126	0.663052
100021123	100001658	-0.0814401	0.275764	0.527541
100021123	100001662	0.410189	6.08404e-09	2.83711e-07
100021123	100001664	0.386883	1.16799e-05	0.000247074
100021123	100001668	0.250399	0.000566758	0.00641269
100021123	100001723	0.154499	0.0468684	0.175006
100021123	100001730	-0.0450046	0.541893	0.756539
100021123	100001731	0.261516	0.0027569	0.0224292
100021123	100001733	-0.150964	0.041359	0.16076
100021123	100001734	0.393435	2.7723e-08	1.13328e-06
100021123	100001739	-0.0589671	0.424013	0.667163
100021123	100001740	0.269939	0.000194486	0.00267185
100021123	100001743	-0.140898	0.0550839	0.194809
100021123	100001755	0.311327	1.5233e-05	0.000310831
100021123	100001756	0.330352	4.94339e-06	0.000116882
100021123	100001757	0.162107	0.030629	0.131011
100021123	100001765	0.131307	0.124752	0.329099
100021123	100001767	0.0875165	0.238776	0.486216
100021123	100001768	0.210573	0.0354748	0.144943
100021123	100001777	0.212499	0.00359252	0.0274773
100021123	100001778	-0.0396878	0.590693	0.789184
100021123	100001806	0.191536	0.0296727	0.128158
100021123	100001810	0.358686	4.97848e-07	1.52843e-05
100021123	100001843	0.127022	0.0874986	0.263365
100021123	100001851	0.477191	5.73319e-12	4.46205e-10
100021123	100001856	0.18407	0.0119038	0.0672316
100021123	100001868	0.138673	0.0619098	0.210522
100021123	100001869	0.0514553	0.485497	0.71554
100021123	100001870	0.0354097	0.631356	0.815326
100021123	100001872	-0.0201936	0.801792	0.910352
100021123	100001876	0.113929	0.121535	0.323779
100021123	100001882	-0.0032296	0.9652	0.985534
100021123	100001925	0.00425399	0.960361	0.983608
100021123	100001948	0.34536	1.47539e-06	4.02135e-05
100021123	100001950	-0.160056	0.029533	0.12774
100021123	100001951	0.0785035	0.326863	0.579508
100021123	100001956	0.196432	0.0072064	0.0464307
100021123	100001977	-0.0944916	0.199535	0.437793
100021123	100001987	0.434138	5.99128e-10	3.37102e-08
100021123	100001988	-0.417307	3.78925e-09	1.83512e-07
100021123	100001989	0.0168074	0.819885	0.919261
100021123	100001990	-0.0343206	0.641894	0.821861
100021123	100001992	0.250472	0.000564592	0.00639199
100021123	100001993	-0.0941447	0.201197	0.439927
100021123	100001994	0.0602054	0.41433	0.659136
100021123	100001999	-0.0388244	0.598803	0.794419
100021123	100002003	-0.106751	0.172342	0.401021
100021123	100002008	0.105428	0.161339	0.385458
100021123	100002009	-0.446385	1.70436e-10	1.04775e-08
100021123	100002014	-0.37498	1.34026e-07	4.72678e-06
100021123	100002015	-0.379483	3.39423e-05	0.00061704
100021123	100002017	0.254697	0.0029795	0.023813
100021123	100002018	0.126549	0.0860707	0.260624
100021123	100002021	0.0853221	0.256121	0.506076
100021123	100002024	0.275343	0.000175803	0.00245834
100021123	100002026	0.00259088	0.972079	0.988392
