## Supplementary material for "Combined Metabolic Activators accelerates recovery in mild-to-moderate COVID-19": Dataset 13N (part 19 of 24)

### Sheet: Edges (Unfiltered) (continued)
source	target	correlation	pval	padj
100021123	100002027	0.117285	0.11185	0.307381
100021123	100002028	0.0320082	0.664505	0.835477
100021123	100002029	0.0367653	0.665143	0.835862
100021123	100002049	-0.00904255	0.930695	0.97092
100021123	100002067	-0.103106	0.161385	0.385529
100021123	100002070	0.103184	0.161065	0.385056
100021123	100002094	-0.0627342	0.400164	0.646902
100021123	100002102	0.247928	0.000690613	0.00751689
100021123	100002103	0.286729	7.25592e-05	0.00117529
100021123	100002106	-0.0804097	0.275265	0.527009
100021123	100002107	-0.0469106	0.524899	0.744604
100021123	100002113	0.337103	9.36562e-05	0.0014561
100021123	100002122	0.279178	0.000124175	0.00184449
100021123	100002126	-0.1757	0.0164502	0.0847473
100021123	100002128	0.087479	0.246943	0.495657
100021123	100002129	0.0332166	0.652649	0.828304
100021123	100002137	0.143847	0.118582	0.31878
100021123	100002152	-0.0175683	0.813394	0.91617
100021123	100002154	0.046808	0.525807	0.745255
100021123	100002167	0.0609383	0.40866	0.654249
100021123	100002185	0.228755	0.00213134	0.0183665
100021123	100002196	-0.109179	0.137966	0.350351
100021123	100002199	-0.0895815	0.225275	0.470095
100021123	100002227	0.161464	0.114106	0.311242
100021123	100002241	0.178701	0.036678	0.148233
100021123	100002253	0.00105383	0.989216	0.995493
100021123	100002259	-0.0496799	0.500698	0.726935
100021123	100002284	0.247434	0.000661888	0.0072616
100021123	100002356	0.173757	0.0177004	0.0892739
100021123	100002367	0.152346	0.0379076	0.151599
100021123	100002376	-0.0591757	0.463069	0.698264
100021123	100002397	0.131775	0.0729926	0.234488
100021123	100002417	0.134281	0.0676565	0.223226
100021123	100002458	-0.018221	0.805027	0.911864
100021123	100002462	0.411761	5.25415e-09	2.47624e-07
100021123	100002466	0.521029	2.46103e-14	2.66695e-12
100021123	100002488	0.124975	0.0892036	0.266642
100021123	100002500	0.32933	4.70898e-06	0.00011198
100021123	100002514	0.0475003	0.523129	0.743349
100021123	100002528	0.234426	0.00127927	0.012297
100021123	100002537	0.0448946	0.542882	0.757212
100021123	100002544	0.498372	5.74645e-10	3.24359e-08
100021123	100002613	0.252876	0.000684225	0.00746052
100021123	100002749	0.127101	0.0838518	0.25631
100021123	100002761	0.246996	0.000918748	0.00946036
100021123	100002769	0.293155	4.8919e-05	0.00084257
100021123	100002784	0.216702	0.00296946	0.0237487
100021123	100002796	-0.321729	7.53952e-06	0.00016927
100021123	100002825	-0.109256	0.274346	0.525983
100021123	100002873	0.213314	0.00496034	0.0350897
100021123	100002875	0.385509	5.51973e-08	2.1198e-06
100021123	100002911	0.0894078	0.224911	0.469665
100021123	100002927	0.0995697	0.176325	0.406527
100021123	100002945	0.0888559	0.231637	0.477841
100021123	100002951	-0.108478	0.140528	0.354297
100021123	100002952	0.00684884	0.926081	0.968885
100021123	100002953	-0.0399153	0.588564	0.787762
100021123	100002989	0.224684	0.00204829	0.0178075
100021123	100002990	0.22266	0.00225322	0.0191871
100021123	100003000	0.0620367	0.40025	0.646958
100021123	100003001	0.123218	0.0938287	0.275301
100021123	100003119	0.0168678	0.822178	0.920458
100021123	100003151	0.136541	0.0631216	0.213346
100021123	100003169	0.0763166	0.319718	0.572717
100021123	100003179	-0.0902657	0.220476	0.464227
100021123	100003183	-0.000181498	0.998358	0.999325
100021123	100003185	0.0459705	0.572578	0.777345
100021123	100003210	0.0491611	0.581585	0.783072
100021123	100003240	0.166238	0.0245066	0.112297
100021123	100003258	0.266513	0.000236006	0.00313387
100021123	100003260	-0.0362187	0.665379	0.835975
100021123	100003271	-0.0237318	0.747815	0.88258
100021123	100003397	0.335336	2.88665e-06	7.28024e-05
100021123	100003415	0.266213	0.000240013	0.00317821
100021123	100003432	0.113504	0.265787	0.516725
100021123	100003434	0.218079	0.00734206	0.0470869
100021123	100003470	-0.329581	4.35709e-06	0.000104646
100021123	100003473	0.0489986	0.601441	0.796116
100021123	100003589	0.0826151	0.39308	0.640611
100021123	100003641	0.126958	0.103105	0.291996
100021123	100003674	0.221905	0.00795192	0.04995
100021123	100003686	0.18117	0.0170597	0.0869597
100021123	100003695	0.218849	0.00269059	0.0220127
100021123	100003696	0.0772554	0.401645	0.648205
100021123	100003892	0.324611	7.7949e-06	0.000174153
100021123	100003901	0.0916644	0.213378	0.455246
100021123	100003926	0.116376	0.127314	0.333244
100021123	100004046	0.398903	1.70561e-08	7.26488e-07
100021123	100004054	0.294117	5.31731e-05	0.000904711
100021123	100004056	0.10063	0.331897	0.584211
100021123	100004059	-0.0646323	0.43044	0.672476
100021123	100004083	-0.0927095	0.21194	0.453523
100021123	100004088	0.395992	4.5397e-05	0.00078968
100021123	100004089	0.0300127	0.684264	0.846885
100021123	100004111	0.129427	0.0782963	0.245283
100021123	100004112	0.253586	0.0010144	0.0102406
100021123	100004182	-0.187792	0.011825	0.0669099
100021123	100004208	0.306074	2.1515e-05	0.000418588
100021123	100004227	0.219173	0.00279727	0.0226917
100021123	100004284	0.102391	0.164324	0.389689
100021123	100004295	0.191584	0.00880458	0.0538754
100021123	100004299	0.4644	9.14939e-08	3.35415e-06
100021123	100004318	0.155422	0.0657236	0.219011
100021123	100004322	0.381221	8.62297e-08	3.18165e-06
100021123	100004327	0.00472472	0.948968	0.978704
100021123	100004328	0.0460564	0.532481	0.749894
100021123	100004329	0.0103231	0.888784	0.951896
100021123	100004396	-0.124988	0.118829	0.319212
100021123	100004414	-0.00290271	0.968635	0.986957
100021123	100004499	0.280858	0.000103165	0.00157998
100021123	100004509	-0.0194283	0.832487	0.925327
100021123	100004523	0.118444	0.107365	0.299453
100021123	100004541	0.125048	0.0898903	0.267939
100021123	100004542	0.120031	0.102705	0.291279
100021123	100004561	0.133493	0.0773483	0.243393
100021123	100004575	0.280944	0.00012219	0.00181969
100021123	100004601	0.143772	0.155684	0.377242
100021123	100004634	0.225742	0.012055	0.0678151
100021123	100004635	0.15567	0.0338639	0.140392
100021123	100005350	0.261031	0.000319964	0.00401849
100021123	100005372	0.0745714	0.315732	0.568784
100021123	100005373	-0.111486	0.129786	0.337251
100021123	100005383	0.205472	0.00490129	0.0347746
100021123	100005384	0.530896	6.45538e-15	7.49464e-13
100021123	100005389	0.0488759	0.574924	0.778923
100021123	100005402	0.0919154	0.261664	0.512239
100021123	100005418	0.153445	0.0365282	0.147826
100021123	100005463	-0.00694985	0.94046	0.975126
100021123	100005466	0.336561	2.64156e-06	6.72597e-05
100021123	100005716	0.139171	0.0581625	0.202046
100021123	100005717	0.227489	0.00320268	0.0251725
100021123	100005814	-0.0617596	0.439313	0.679703
100021123	100005850	0.318362	1.18761e-05	0.000250662
100021123	100005864	0.0741382	0.328127	0.580663
100021123	100005946	0.33173	9.32421e-06	0.000203551
100021123	100005972	0.121568	0.150997	0.370057
100021123	100005977	0.0244147	0.808512	0.913715
100021123	100005985	0.0417784	0.571267	0.77651
100021123	100005986	0.0968283	0.188594	0.42336
100021123	100005996	-0.134159	0.0686628	0.225417
100021123	100005998	-0.0117813	0.874576	0.945296
100021123	100006005	0.4127	5.29611e-09	2.49441e-07
100021123	100006051	-0.0485274	0.510697	0.734348
100021123	100006056	0.121591	0.100134	0.28665
100021123	100006082	0.0717174	0.330675	0.583102
100021123	100006092	0.0997902	0.237373	0.484558
100021123	100006098	0.315085	1.32229e-05	0.000275057
100021123	100006105	0.241106	0.00220198	0.0188496
100021123	100006106	0.282555	0.00304798	0.0242349
100021123	100006108	0.0989338	0.203364	0.442801
100021123	100006115	0.236291	0.00116646	0.0114322
100021123	100006116	-0.110537	0.233414	0.479965
100021123	100006121	-0.0308631	0.731548	0.873821
100021123	100006125	0.004673	0.96245	0.984434
100021123	100006126	0.0977633	0.266615	0.517612
100021123	100006129	0.289034	8.70894e-05	0.00137017
100021123	100006171	0.0389978	0.641424	0.821576
100021123	100006173	-0.337098	2.46277e-05	0.000469963
100021123	100006184	-0.064675	0.471837	0.705114
100021123	100006190	0.0737299	0.393628	0.641119
100021123	100006191	0.0415649	0.607593	0.800085
100021123	100006260	0.218451	0.00281474	0.0228017
100021123	100006282	0.241795	0.00780009	0.0492553
100021123	100006290	-0.057561	0.435166	0.676386
100021123	100006292	-0.168578	0.0214432	0.102226
100021123	100006293	-0.198452	0.00677054	0.0442991
100021123	100006294	0.0506795	0.492109	0.720599
100021123	100006295	-0.0781271	0.289168	0.541953
100021123	100006296	-0.143781	0.0502447	0.183281
100021123	100006298	0.0174116	0.813526	0.916236
100021123	100006314	0.109092	0.138284	0.350807
100021123	100006361	0.0675457	0.359648	0.610375
100021123	100006367	-0.0649684	0.378313	0.627435
100021123	100006369	0.303137	0.00150422	0.0139786
100021123	100006370	0.005342	0.942312	0.975855
100021123	100006375	0.222541	0.00282942	0.022894
100021123	100006376	0.301501	0.00130117	0.0124636
100021123	100006378	0.343921	3.39333e-05	0.000616899
100021123	100006379	0.461764	3.26941e-11	2.2677e-09
100021123	100006430	0.436855	4.55259e-10	2.61551e-08
100021123	100006435	0.119959	0.103855	0.293272
100021123	100006438	0.19882	0.0065189	0.0430726
100021123	100006614	0.0198779	0.788266	0.903692
100021123	100006619	0.224687	0.0182809	0.0912824
100021123	100006620	0.196152	0.0168795	0.0863272
100021123	100006627	0.0253465	0.802341	0.910593
100021123	100006641	0.0939172	0.202293	0.441423
100021123	100006642	-0.082156	0.28398	0.536327
100021123	100006644	-0.0564578	0.486761	0.716524
100021123	100006726	0.00974755	0.895233	0.954812
100021123	100008903	0.208776	0.00424022	0.0311784
100021123	100008904	0.34438	1.486e-06	4.04724e-05
100021123	100008914	0.0839568	0.254573	0.50427
100021123	100008915	0.0553735	0.452846	0.690432
100021123	100008916	0.106796	0.146825	0.363842
100021123	100008919	0.299807	3.92705e-05	0.00069801
100021123	100008920	0.109096	0.13827	0.35079
100021123	100008921	0.327516	5.04033e-06	0.000118878
100021123	100008928	0.0313573	0.670925	0.839073
100021123	100008930	-0.191735	0.0087504	0.0536386
100021123	100008934	0.0380347	0.651989	0.827944
100021123	100008954	-0.0340353	0.644666	0.823451
100021123	100008955	0.0264153	0.720425	0.86761
100021123	100008956	-0.000972544	0.989489	0.995622
100021123	100008957	-0.0350088	0.635227	0.817707
100021123	100008976	0.107755	0.143211	0.358376
100021123	100008977	-0.0420581	0.56869	0.774754
100021123	100008980	0.189025	0.00976854	0.0581091
100021123	100008984	0.190222	0.00930644	0.0560918
100021123	100008985	0.238719	0.00103324	0.0103859
100021123	100008990	-0.0582491	0.429687	0.671856
100021123	100008991	-0.0614742	0.405828	0.651754
100021123	100008992	0.00582687	0.937086	0.973682
100021123	100008993	0.266517	0.000235957	0.0031334
100021123	100008994	0.0453515	0.53878	0.754317
100021123	100008998	0.130354	0.0761666	0.240987
100021123	100008999	0.208008	0.00438632	0.0319888
100021123	100009002	0.201766	0.00575132	0.0392346
100021123	100009005	0.226224	0.00190382	0.0168315
100021123	100009007	-0.0188905	0.798014	0.908465
100021123	100009009	0.067624	0.35909	0.609887
100021123	100009014	0.304671	2.35663e-05	0.000452979
100021123	100009025	0.0100863	0.891319	0.953097
100021123	100009026	0.107921	0.142592	0.357525
100021123	100009027	0.0633422	0.390389	0.638163
100021123	100009028	0.0225058	0.761706	0.889885
100021123	100009030	0.010946	0.88212	0.948788
100021123	100009038	0.0826234	0.262222	0.512868
100021123	100009042	0.164818	0.0570324	0.199423
100021123	100009045	0.109937	0.268952	0.520202
100021123	100009052	0.247388	0.000734663	0.00790537
100021123	100009055	0.267029	0.000238483	0.00316065
100021123	100009066	0.236065	0.00156033	0.0143899
100021123	100009069	0.217442	0.00287045	0.0231472
100021123	100009075	0.0660149	0.373284	0.622875
100021123	100009078	0.0193399	0.793315	0.906167
100021123	100009130	0.0441673	0.549444	0.761685
100021123	100009131	0.221948	0.00232969	0.0196966
100021123	100009139	0.175253	0.0167311	0.0857995
100021123	100009154	0.196975	0.0201177	0.0977046
100021123	100009160	0.0775788	0.292576	0.545482
100021123	100009162	0.123739	0.0924394	0.272764
100021123	100009181	0.169537	0.0387315	0.153793
100021123	100009217	0.0977934	0.211436	0.452941
100021123	100009222	0.125571	0.091207	0.270459
100021123	100009225	0.248017	0.000642071	0.00709078
100021123	100009227	0.015822	0.830736	0.924535
100021123	100009232	0.122747	0.0951029	0.277618
100021123	100009233	0.00918786	0.9082	0.960762
100021123	100009246	0.138613	0.0591864	0.204345
100021123	100009264	0.118739	0.106488	0.297909
100021123	100009266	-0.0828724	0.320001	0.572992
100021123	100009271	0.0792483	0.311626	0.564662
100021123	100009272	0.000935246	0.989892	0.995796
100021123	100009275	0.467975	7.46102e-11	4.85694e-09
100021123	100009278	0.0104458	0.889314	0.952152
100021123	100009329	0.141672	0.0537485	0.191678
100021123	100009331	-0.0428942	0.673342	0.840475
100021123	100009332	-0.0753595	0.364313	0.614646
100021123	100009343	0.0878687	0.250317	0.499493
100021123	100009345	-0.0288015	0.768386	0.893227
100021123	100009394	-0.0589802	0.42391	0.66708
100021123	100009406	-0.0610055	0.408143	0.653811
100021123	100009407	0.274535	0.000546353	0.00622192
100021123	100010850	0.185267	0.0295949	0.127915
100021123	100010869	0.25053	0.00105515	0.0105537
100021123	100010895	0.0522566	0.487229	0.716884
100021123	100010896	0.0670999	0.362834	0.613287
100021123	100010901	0.408041	7.42501e-09	3.40237e-07
100021123	100010918	0.191917	0.0190394	0.0939791
100021123	100010919	0.180531	0.0215101	0.102447
100021123	100010922	0.102227	0.167327	0.394043
100021123	100010923	0.123558	0.0947208	0.276893
100021123	100010925	0.222599	0.0310499	0.13228
100021123	100010930	0.186881	0.01691	0.0864385
100021123	100010936	0.197203	0.00779325	0.0492225
100021123	100010937	0.185588	0.0112097	0.0642685
100021123	100010940	0.156446	0.0743509	0.237251
100021123	100010941	0.113813	0.12294	0.326107
100021123	100010942	0.100116	0.173952	0.403113
100021123	100010955	0.259973	0.000339053	0.00421567
100021123	100015609	-0.131365	0.0754873	0.239549
100021123	100015620	0.129154	0.0789309	0.246515
100021123	100015623	-0.0631474	0.433539	0.675094
100021123	100015625	-0.00198609	0.978653	0.991178
100021123	100015632	0.0710585	0.34454	0.59626
100021123	100015637	0.0707794	0.337056	0.58923
100021123	100015638	0.104351	0.156354	0.378217
100021123	100015640	0.204227	0.0246454	0.112742
100021123	100015641	0.213081	0.00584534	0.0396981
100021123	100015643	0.12992	0.0804533	0.249566
100021123	100015681	0.130665	0.156652	0.37865
100021123	100015723	0.0608537	0.451938	0.689699
100021123	100015727	0.0809786	0.396005	0.643166
100021123	100015731	0.0811602	0.291304	0.544134
100021123	100015735	-0.118634	0.131478	0.340022
100021123	100015737	0.0412361	0.683751	0.846619
100021123	100015744	0.176543	0.0428707	0.164744
100021123	100015745	-0.0450214	0.541742	0.756458
100021123	100015752	0.136279	0.190294	0.425607
100021123	100015760	-0.015359	0.844295	0.93096
100021123	100015786	0.142356	0.05259	0.188939
100021123	100015787	0.0235732	0.749444	0.883469
100021123	100015788	-0.0363683	0.622142	0.809417
100021123	100015789	-0.147807	0.0440828	0.167844
100021123	100015790	-0.0622549	0.398591	0.64549
100021123	100015791	0.0265328	0.719233	0.867007
100021123	100015792	0.146858	0.0454753	0.171436
100021123	100015793	0.0603973	0.417981	0.662084
100021123	100015831	0.16933	0.021569	0.102638
100021123	100015834	0.147038	0.0463962	0.173807
100021123	100015835	0.227143	0.00193033	0.0170072
100021123	100015836	0.218026	0.00310936	0.0246046
100021123	100015837	0.259688	0.000344382	0.00426847
100021123	100015838	0.0506852	0.505331	0.730385
100021123	100015839	0.118993	0.106691	0.298285
100021123	100015840	0.216061	0.00313891	0.0247857
100021123	100015850	0.0983198	0.316009	0.569081
100021123	100015882	0.0377875	0.608608	0.80071
100021123	100015962	-0.0218874	0.766828	0.892458
100021123	100015965	-0.0395425	0.651342	0.827585
100021123	100015966	0.0771909	0.295003	0.547998
100021123	100015967	0.00391722	0.957681	0.982431
100021123	100015968	-0.0141052	0.848462	0.93306
100021123	100015971	0.221902	0.00239997	0.0201502
100021123	100016038	0.089143	0.226293	0.471362
100021123	100016069	-0.00935033	0.903392	0.958491
100021123	100019794	0.0803127	0.275847	0.527644
100021123	100019801	-0.0642028	0.515254	0.737539
100021123	100019831	0.338553	0.000608984	0.00679448
100021123	100019892	0.110087	0.142373	0.357204
100021123	100019957	0.21181	0.00502016	0.0354185
100021123	100019968	0.0482645	0.512993	0.735859
100021123	100019972	-0.0942941	0.202951	0.442261
100021123	100019975	-0.104301	0.156555	0.378514
100021123	100019978	-0.206663	0.00465293	0.0334388
100021123	100019981	-0.031514	0.67365	0.840659
100021123	100019982	-0.176684	0.0161357	0.0836018
100021123	100019984	0.215466	0.0207443	0.0998381
100021123	100019986	0.223181	0.022109	0.104446
100021123	100020004	-0.108803	0.139338	0.352487
100021123	100020203	0.16712	0.0692754	0.226718
100021123	100020204	0.356765	7.14923e-07	2.1131e-05
100021123	100020205	0.50765	1.41165e-13	1.38537e-11
100021123	100020208	0.373509	1.63551e-07	5.66202e-06
100021123	100020211	-0.00870814	0.906096	0.959799
100021123	100020214	-0.232929	0.00237777	0.0200094
100021123	100020217	0.417175	3.15244e-09	1.55059e-07
100021123	100020219	0.337711	2.42953e-06	6.26167e-05
100021123	100020241	0.133902	0.0684415	0.224924
100021123	100020259	-0.0272006	0.728737	0.872327
100021123	100020261	0.262439	0.000417374	0.00499759
100021123	100020262	-0.109787	0.149271	0.367504
100021123	100020276	0.0555741	0.452444	0.690107
100021123	100020343	-0.138285	0.059796	0.20573
100021123	100020351	0.437936	2.10104e-07	7.07957e-06
100021123	100020360	0.169919	0.0613278	0.209221
100021123	100020361	0.287499	7.2478e-05	0.0011742
100021123	100020371	0.173371	0.0179583	0.0901606
100021123	100020372	0.207137	0.00455739	0.0329202
100021123	100020377	0.0821627	0.27833	0.530325
100021123	100020378	0.122998	0.0990301	0.284766
100021123	100020409	0.198372	0.00664316	0.0436741
100021123	100020414	0.338053	2.36982e-06	6.12411e-05
100021123	100020417	0.288195	6.63745e-05	0.0010908
100021123	100020419	0.329394	4.415e-06	0.000105888
100021123	100020421	0.367163	1.22873e-06	3.41979e-05
100021123	100020423	0.41155	5.89511e-09	2.75527e-07
100021123	100020425	0.434013	6.75183e-10	3.76056e-08
100021123	100020427	0.412653	1.14651e-08	5.06265e-07
100021123	100020478	-0.190968	0.0090284	0.0548651
100021123	100020479	0.192797	0.0136744	0.074279
100021123	100020487	0.181961	0.0129307	0.0713446
100021123	100020488	0.195285	0.031829	0.134557
100021123	100020493	0.186354	0.0582107	0.202151
100021123	100020496	0.103682	0.224507	0.46918
100021123	100020497	0.0424367	0.652484	0.8282
100021123	100020502	0.0720702	0.485303	0.715407
100021123	100020514	0.00379041	0.967789	0.986574
100021123	100020515	0.251326	0.000620914	0.00690203
100021123	100020536	0.277861	0.000205471	0.00279779
100021123	100020541	0.342245	1.74146e-06	4.66103e-05
100021123	100020542	0.0667239	0.406373	0.65226
100021123	100020545	0.102434	0.164146	0.389426
100021123	100020546	0.216122	0.00329885	0.0257424
100021123	100020549	0.208101	0.0377418	0.151143
100021123	100020550	0.197234	0.00696856	0.0452613
100021123	100020578	0.0542151	0.471035	0.704463
100021123	100020631	0.037062	0.707396	0.860291
100021123	100020819	0.201576	0.00579832	0.0394689
100021123	100020822	0.265679	0.000325067	0.00407051
100021123	100020823	-0.0880246	0.253683	0.503271
100021123	100020825	0.0901975	0.222088	0.466194
100021123	100020833	0.132497	0.0721972	0.232861
100021123	100020837	0.183067	0.012383	0.0691585
100021123	100020848	0.0720973	0.385504	0.633817
100021123	100020853	-0.00517098	0.957242	0.982248
100021123	100020866	0.21969	0.00618895	0.0414266
100021123	100020893	0.423266	1.75511e-09	9.06427e-08
100021123	100020902	0.01489	0.886732	0.950961
100021123	100020908	0.0338608	0.685974	0.847911
100021123	100020912	0.0240691	0.808372	0.913641
100021123	100020973	0.301014	0.00246534	0.020573
100021123	100020975	0.181772	0.0384728	0.153093
100021123	100021000	-0.0801971	0.276541	0.528406
100021123	100021093	0.0911977	0.238307	0.485645
100021123	100021100	-0.130178	0.0781902	0.24507
100021123	100021103	-0.037946	0.607104	0.799788
100021123	100021104	-0.0659213	0.371344	0.621054
100021123	100021105	-0.0888074	0.228053	0.473522
100021131	35	-0.0435189	0.560764	0.769464
100021131	50	0.124733	0.0898308	0.267814
100021131	55	0.00893193	0.903694	0.958628
100021131	62	-0.143894	0.0810213	0.250721
100021131	93	0.229464	0.00162983	0.0148878
100021131	98	0.318488	9.41318e-06	0.000205211
100021131	111	0.393519	2.7519e-08	1.12575e-06
100021131	112	0.302226	2.75905e-05	0.000517704
100021131	117	0.26419	0.00290943	0.0233825
100021131	132	0.166254	0.0237136	0.109699
100021131	136	0.0270574	0.714669	0.864497
100021131	143	0.0243969	0.74581	0.881468
100021131	144	0.169111	0.0348214	0.143086
100021131	158	0.121093	0.0996788	0.285887
100021131	171	-0.00297917	0.967809	0.986584
100021131	179	-0.103928	0.189527	0.424518
100021131	180	0.0986708	0.180281	0.412149
100021131	181	0.05197	0.481137	0.71224
100021131	182	0.281056	0.000101963	0.00156437
100021131	189	0.326518	5.4059e-06	0.000126516
100021131	192	0.0985589	0.180778	0.412827
100021131	194	0.34314	1.62966e-06	4.39461e-05
100021131	197	0.104943	0.155133	0.376439
100021131	207	0.234438	0.00131829	0.0125916
100021131	208	0.0088128	0.920114	0.966223
100021131	209	0.0663111	0.368516	0.618513
100021131	212	0.126671	0.0892758	0.266772
100021131	213	0.227265	0.00181154	0.0161899
100021131	229	0.127446	0.0830082	0.254695
100021131	231	0.11146	0.129876	0.337418
100021131	234	0.116723	0.112606	0.308684
100021131	235	0.340451	3.77714e-06	9.21943e-05
100021131	240	0.301176	2.95103e-05	0.000547798
100021131	241	0.221266	0.00283575	0.0229328
100021131	244	-0.0129972	0.860994	0.939039
100021131	250	0.066175	0.369502	0.619436
100021131	252	0.15622	0.0332311	0.138588
100021131	254	0.215688	0.00311015	0.0246086
100021131	266	0.143052	0.0514339	0.186153
100021131	267	0.0759377	0.302936	0.556074
100021131	272	0.0434588	0.58769	0.787152
100021131	273	-0.0272791	0.712434	0.863145
100021131	275	0.360377	4.35902e-07	1.35702e-05
100021131	278	-0.0627914	0.395823	0.643006
100021131	279	0.228499	0.00170736	0.0154506
100021131	297	0.0400179	0.587605	0.787103
100021131	302	0.118731	0.120836	0.322614
100021131	310	0.236464	0.00115644	0.0113539
100021131	313	0.0906555	0.218481	0.461735
100021131	327	0.104116	0.171563	0.399996
100021131	330	0.101776	0.166888	0.393405
100021131	331	0.228277	0.00172567	0.0155765
100021131	338	0.142865	0.0517418	0.186942
100021131	339	0.0810965	0.2738	0.525398
100021131	340	-0.233768	0.00132142	0.0126149
100021131	342	-0.00441887	0.952268	0.980119
100021131	344	-0.0725977	0.324759	0.57755
100021131	355	0.00660267	0.92873	0.970128
100021131	356	0.112622	0.125898	0.33094
100021131	358	-0.13772	0.0615643	0.209756
100021131	361	0.0975848	0.221061	0.46494
100021131	362	0.0594439	0.430586	0.672591
100021131	363	0.12091	0.100195	0.286763
100021131	376	0.17805	0.0150418	0.0795505
100021131	381	0.378773	9.77141e-08	3.55548e-06
100021131	391	-0.0443034	0.548213	0.760847
100021131	397	0.18481	0.0115607	0.0657847
100021131	407	0.15553	0.0340264	0.140867
100021131	409	0.077327	0.294149	0.547113
100021131	415	0.133431	0.0701926	0.2286
100021131	418	-0.00358486	0.962447	0.984434
100021131	424	0.220197	0.00252778	0.0209718
100021131	432	0.0020166	0.978266	0.991003
100021131	439	0.188839	0.00984232	0.0584336
100021131	444	-0.0282765	0.701633	0.856855
100021131	445	0.0621524	0.39937	0.646192
100021131	452	0.173849	0.0176398	0.0890503
100021131	460	0.262994	0.000287135	0.00368048
100021131	461	-0.00115717	0.987493	0.994857
100021131	466	0.365902	3.0263e-07	9.79488e-06
100021131	480	0.0749903	0.309025	0.562024
100021131	482	0.0154665	0.834038	0.926105
100021131	491	0.0678381	0.368262	0.618268
100021131	498	0.175699	0.0164514	0.0847498
100021131	500	0.104881	0.168417	0.395551
100021131	501	0.11952	0.104188	0.29387
100021131	503	-0.118155	0.108232	0.300979
100021131	504	0.0187802	0.800242	0.909638
100021131	512	0.09294	0.20705	0.447389
100021131	519	0.205807	0.00483015	0.0344037
100021131	533	0.426721	1.25237e-09	6.6453e-08
100021131	535	0.0437887	0.552875	0.764108
100021131	537	0.0149276	0.839742	0.928831
100021131	561	0.267313	0.000225631	0.00302038
100021131	563	-0.165608	0.0238845	0.110253
100021131	564	-0.104389	0.156205	0.378023
100021131	565	0.11613	0.114458	0.311866
100021131	566	0.164899	0.024501	0.112278
100021131	572	0.244394	0.000774521	0.00825128
100021131	796	0.354168	8.12918e-07	2.3651e-05
100021131	798	0.135918	0.0886034	0.265484
100021131	799	0.0624321	0.397248	0.644315
100021131	800	0.138154	0.0600399	0.20628
100021131	803	0.368743	2.23376e-07	7.47373e-06
100021131	806	0.113558	0.122762	0.32581
100021131	811	0.00535319	0.942191	0.975799
100021131	815	0.176292	0.0160855	0.0834316
100021131	821	0.319475	8.80066e-06	0.000193623
100021131	823	-0.057796	0.43329	0.67487
100021131	825	0.239367	0.00106595	0.0106381
100021131	826	0.170726	0.0407662	0.159214
100021131	827	0.211183	0.00680912	0.0444853
100021131	828	0.184757	0.0217972	0.103407
100021131	849	0.178232	0.0163721	0.084469
100021131	878	0.0937214	0.20324	0.442643
100021131	880	0.159521	0.0349738	0.143516
100021131	881	0.132783	0.0815869	0.251866
100021131	888	0.130012	0.0769452	0.242546
100021131	891	0.307586	1.94923e-05	0.000384207
100021131	892	0.282352	9.43984e-05	0.00146555
100021131	893	0.199726	0.0062736	0.0418505
100021131	913	0.0574715	0.435881	0.677
100021131	917	-0.0706694	0.337809	0.589975
100021131	922	0.396776	2.70753e-06	6.8779e-05
100021131	923	-0.034337	0.677608	0.842947
100021131	925	0.0932104	0.205725	0.445705
100021131	926	0.0860305	0.242986	0.491014
100021131	932	0.119932	0.104887	0.295092
100021131	935	-0.0356004	0.662199	0.834139
100021131	980	0.376115	1.21979e-07	4.34343e-06
100021131	1001	0.0297628	0.686754	0.848399
100021131	1002	0.257646	0.000384849	0.00467774
100021131	1004	0.158946	0.0302411	0.129863
100021131	1021	-0.139486	0.0575903	0.200737
100021131	1022	0.362875	3.84897e-07	1.21364e-05
100021131	1023	0.0670832	0.362954	0.613406
100021131	1024	0.403598	1.11592e-08	4.94082e-07
100021131	1025	0.071488	0.332228	0.584522
100021131	1026	0.067389	0.360766	0.611411
100021131	1052	0.136633	0.0629436	0.212937
100021131	1053	0.349537	1.00814e-06	2.86669e-05
100021131	1082	0.185411	0.0112888	0.0646239
100021131	1083	0.088895	0.227593	0.472952
100021131	1084	0.375448	1.28927e-07	4.56326e-06
100021131	1087	0.295636	4.19077e-05	0.000737391
100021131	1090	0.088177	0.231385	0.477534
100021131	1094	-0.034108	0.643959	0.822988
100021131	1102	0.219156	0.00265262	0.0217726
100021131	1105	0.0969998	0.187808	0.422326
100021131	1110	0.427514	1.15846e-09	6.18994e-08
100021131	1111	0.319697	8.66817e-06	0.000191036
100021131	1113	0.162212	0.0269647	0.119968
100021131	1114	0.217532	0.00285868	0.023073
100021131	1124	0.172127	0.0188118	0.0931538
100021131	1125	0.183635	0.0249759	0.113808
100021131	1128	0.37743	1.09329e-07	3.93509e-06
100021131	1134	0.439973	3.31203e-10	1.94687e-08
100021131	1135	0.0794473	0.282385	0.53466
100021131	1136	0.137711	0.0630237	0.213129
100021131	1137	0.241177	0.000912734	0.00941186
100021131	1140	-0.328659	4.65034e-06	0.000110739
100021131	1143	-0.0243285	0.741696	0.879288
100021131	1162	0.0478896	0.516276	0.738305
100021131	1215	0.243478	0.00168024	0.015252
100021131	1221	-0.159916	0.0292344	0.126867
100021131	1224	-0.0624936	0.396782	0.643925
100021131	1231	0.118073	0.108479	0.301446
100021131	1235	0.0834122	0.257678	0.507787
100021131	1239	0.204644	0.00508079	0.0357375
100021131	1242	0.259777	0.000342701	0.0042517
100021131	1254	0.213427	0.00344551	0.0266246
100021131	1256	0.160608	0.0285338	0.124771
100021131	1258	0.167508	0.0418569	0.162055
100021131	1268	0.30317	2.5966e-05	0.000491601
100021131	1342	0.134339	0.0675373	0.222941
100021131	1442	0.268438	0.000211764	0.00286891
100021131	1488	0.112635	0.245797	0.494362
100021131	1489	0.220158	0.00253238	0.0210033
100021131	1518	0.193048	0.00829181	0.0515213
100021131	1526	0.162894	0.0263197	0.118041
100021131	1528	-0.0752018	0.30898	0.561973
100021131	1537	0.0712605	0.333773	0.586009
100021131	1538	0.314607	1.22375e-05	0.000257404
100021131	1539	0.227604	0.00178234	0.0159788
100021131	1547	0.28199	9.64553e-05	0.00149273
100021131	1628	0.0236876	0.752958	0.885353
100021131	1629	0.0857039	0.276694	0.528596
100021131	1648	0.0682954	0.355642	0.606483
100021131	1869	0.193624	0.00827198	0.0514321
100021131	2029	0.223132	0.00220384	0.0188625
100021131	2050	0.232915	0.00137788	0.0130385
100021131	2051	0.308104	1.88412e-05	0.000373154
100021131	2054	0.164817	0.0245733	0.112499
100021131	100000007	0.247381	0.000663688	0.0072773
100021131	100000008	-0.0813739	0.269531	0.520848
100021131	100000010	0.0455886	0.545673	0.759113
100021131	100000011	0.023302	0.781608	0.900206
100021131	100000014	0.119998	0.102802	0.291444
100021131	100000015	0.236754	0.00137485	0.0130154
100021131	100000016	0.356995	1.29424e-05	0.000270017
100021131	100000036	0.212284	0.00362726	0.0276716
100021131	100000039	0.0350535	0.634794	0.817457
100021131	100000042	0.174958	0.0169183	0.0864606
100021131	100000054	0.00395452	0.957279	0.982262
100021131	100000096	0.179576	0.0144506	0.077315
100021131	100000257	0.323072	6.87201e-06	0.000156081
100021131	100000258	0.0565617	0.576194	0.779684
100021131	100000263	0.281921	9.68523e-05	0.00149802
100021131	100000265	0.288993	6.32183e-05	0.00104692
100021131	100000269	-0.0998233	0.17522	0.404904
100021131	100000276	0.0692688	0.347494	0.598931
100021131	100000282	0.179976	0.0142302	0.076442
100021131	100000285	0.139595	0.126738	0.332323
100021131	100000295	0.117063	0.197234	0.434859
100021131	100000406	0.075464	0.30597	0.559094
100021131	100000409	0.11763	0.137255	0.349241
100021131	100000436	-0.0527314	0.579103	0.781495
100021131	100000437	0.114363	0.12113	0.323118
100021131	100000442	0.0505403	0.495665	0.723195
100021131	100000445	-0.143872	0.0500973	0.182922
100021131	100000453	0.083916	0.265427	0.516366
100021131	100000463	0.232986	0.0013731	0.0130027
100021131	100000467	0.152011	0.0383378	0.152725
100021131	100000487	-0.0651992	0.47187	0.705142
100021131	100000491	0.346075	1.30912e-06	3.61857e-05
100021131	100000551	0.263875	0.00027346	0.00353594
100021131	100000580	0.0810419	0.271496	0.522922
100021131	100000616	0.0563451	0.444944	0.68408
100021131	100000626	-0.148437	0.0431779	0.165534
100021131	100000630	0.160763	0.035684	0.14551
100021131	100000639	0.0933223	0.205179	0.44506
100021131	100000656	0.177687	0.0152527	0.0803446
100021131	100000657	0.141024	0.0548632	0.194302
100021131	100000665	0.238747	0.00103179	0.0103751
100021131	100000672	0.0246381	0.738527	0.877659
100021131	100000706	0.183082	0.0128616	0.0710696
100021131	100000707	0.213573	0.0036031	0.0275369
100021131	100000708	0.265477	0.000250114	0.00328801
100021131	100000711	0.0956931	0.244072	0.4923
100021131	100000715	0.231809	0.00299606	0.0239178
100021131	100000743	0.165725	0.0237836	0.109917
100021131	100000765	0.117476	0.234966	0.481658
100021131	100000773	0.407757	7.62193e-09	3.48731e-07
100021131	100000774	0.291354	5.46875e-05	0.000926848
100021131	100000776	0.344945	1.42462e-06	3.89685e-05
100021131	100000781	0.428189	1.08387e-09	5.82602e-08
100021131	100000784	0.200209	0.0119346	0.0673544
100021131	100000787	0.021271	0.774418	0.896515
100021131	100000792	0.0517705	0.482825	0.713539
100021131	100000802	0.333734	3.23987e-06	8.05495e-05
100021131	100000808	0.0101622	0.898195	0.956182
100021131	100000827	0.13695	0.0623294	0.21152
100021131	100000840	0.0661358	0.373728	0.623313
100021131	100000841	0.022182	0.763781	0.890951
100021131	100000846	0.280839	0.000128412	0.00189702
100021131	100000856	0.0479101	0.516096	0.738168
100021131	100000863	0.180018	0.0139448	0.0753399
100021131	100000900	-0.0107931	0.883756	0.949565
100021131	100000924	0.315754	1.13287e-05	0.000240509
100021131	100000936	0.172239	0.0187336	0.0928813
100021131	100000943	-0.0400388	0.651063	0.827405
100021131	100000961	0.184794	0.0115684	0.0658145
100021131	100000963	0.379713	9.02988e-08	3.31437e-06
100021131	100000997	0.3258	5.6844e-06	0.000132158
100021131	100001002	0.0750389	0.310033	0.56304
100021131	100001006	0.0163039	0.825193	0.921867
100021131	100001007	0.072497	0.325432	0.578185
100021131	100001022	0.109603	0.136436	0.347906
100021131	100001026	-0.0119849	0.88272	0.949054
100021131	100001034	0.210453	0.0039365	0.0294706
100021131	100001040	0.123207	0.0938588	0.275355
100021131	100001048	0.102367	0.171491	0.399911
100021131	100001051	0.440769	3.05199e-10	1.80478e-08
100021131	100001054	0.168696	0.0213512	0.101931
100021131	100001055	0.329566	4.91781e-06	0.000116341
100021131	100001064	0.00854465	0.916237	0.964397
100021131	100001073	0.0742854	0.313608	0.566639
100021131	100001083	-0.00864452	0.911183	0.962124
100021131	100001086	0.0682584	0.403394	0.649661
100021131	100001092	0.00687867	0.92576	0.968742
100021131	100001102	0.0480612	0.514772	0.737179
100021131	100001104	0.235828	0.00119355	0.0116402
100021131	100001106	0.12065	0.134811	0.345338
100021131	100001108	-0.177396	0.0165867	0.0852431
100021131	100001112	0.328909	4.56899e-06	0.000109086
100021131	100001121	0.306773	2.05563e-05	0.000402225
100021131	100001125	0.0499198	0.578819	0.781296
100021131	100001126	0.213819	0.00347333	0.026792
100021131	100001145	0.193802	0.0106233	0.0618114
100021131	100001148	0.26514	0.00148601	0.0138458
100021131	100001149	0.192195	0.0310817	0.132376
100021131	100001150	-0.105128	0.161348	0.385473
100021131	100001151	-0.0692519	0.495799	0.723284
100021131	100001162	0.32423	6.34169e-06	0.000145591
100021131	100001167	-0.0238828	0.746265	0.881715
100021131	100001170	0.611092	1.99504e-20	4.12844e-18
100021131	100001178	0.319954	8.5169e-06	0.000188212
100021131	100001181	0.186468	0.014608	0.0779224
100021131	100001182	0.147871	0.043991	0.167603
100021131	100001193	0.111824	0.128621	0.335357
100021131	100001195	0.159732	0.0342094	0.141382
100021131	100001197	0.601734	1.05619e-19	2.03909e-17
100021131	100001198	0.180823	0.0135162	0.0736555
100021131	100001207	0.0478236	0.529695	0.748018
100021131	100001208	0.150487	0.046831	0.174907
100021131	100001211	0.175967	0.0171838	0.087408
100021131	100001212	0.110371	0.133692	0.343519
100021131	100001229	-0.00172379	0.983991	0.993416
100021131	100001232	0.0757983	0.320188	0.573204
100021131	100001247	0.415845	3.57686e-09	1.74131e-07
100021131	100001251	0.410838	5.72717e-09	2.68093e-07
100021131	100001253	0.128125	0.0813681	0.25142
100021131	100001254	0.0129937	0.860276	0.938641
100021131	100001256	0.277128	0.000128496	0.00189799
100021131	100001257	0.127085	0.122473	0.325337
100021131	100001263	-0.073739	0.31719	0.570295
100021131	100001266	0.143447	0.0507863	0.184596
100021131	100001267	0.0846077	0.268398	0.519619
100021131	100001270	0.552068	3.14087e-16	4.2738e-14
100021131	100001271	-0.197846	0.00679187	0.044404
100021131	100001272	-0.0660966	0.37007	0.619927
100021131	100001274	0.429867	9.18007e-10	4.99522e-08
100021131	100001276	0.180797	0.0135299	0.0737035
100021131	100001277	0.365845	2.82196e-07	9.19741e-06
100021131	100001278	0.303808	2.49196e-05	0.000474701
100021131	100001279	0.0664723	0.418976	0.66292
100021131	100001287	0.101496	0.168063	0.395067
100021131	100001293	0.134853	0.0672302	0.222279
100021131	100001294	-0.155349	0.0342375	0.141465
100021131	100001295	0.070251	0.343329	0.595128
100021131	100001296	0.166161	0.023412	0.108722
100021131	100001300	0.164058	0.0252504	0.114695
100021131	100001310	-0.013761	0.865933	0.941309
100021131	100001313	0.0307177	0.677258	0.842748
100021131	100001314	0.000125881	0.998639	0.999437
100021131	100001315	0.0960972	0.191968	0.427836
100021131	100001320	0.346493	1.26863e-06	3.51823e-05
100021131	100001322	0.0367423	0.687838	0.849008
100021131	100001323	0.0678064	0.401854	0.648372
100021131	100001324	0.11331	0.212084	0.453702
100021131	100001334	0.219382	0.00759046	0.0482639
100021131	100001335	0.268794	0.00020754	0.00282183
100021131	100001337	0.0797533	0.279216	0.531184
100021131	100001359	0.234713	0.00126127	0.0121581
100021131	100001386	0.103136	0.169482	0.397119
100021131	100001391	0.251773	0.000527094	0.00604328
100021131	100001392	0.465215	2.23173e-11	1.58968e-09
100021131	100001393	0.357763	5.3512e-07	1.63106e-05
100021131	100001395	-0.264481	0.000264398	0.00344041
100021131	100001396	-0.175762	0.0243734	0.111866
100021131	100001397	0.142109	0.0767834	0.242218
100021131	100001398	-0.310546	0.000860907	0.00898229
100021131	100001399	0.170667	0.0231365	0.107822
100021131	100001400	0.159086	0.0300941	0.12944
100021131	100001402	0.0644562	0.442765	0.682389
100021131	100001403	0.0564616	0.451549	0.689386
100021131	100001404	0.0993065	0.315874	0.568919
100021131	100001405	-0.0257847	0.730431	0.873208
100021131	100001409	0.272817	0.000259496	0.00338824
100021131	100001412	0.278128	0.00012119	0.0018076
100021131	100001413	0.193111	0.00862917	0.0530764
100021131	100001415	0.391167	3.38235e-08	1.35553e-06
100021131	100001416	0.281377	0.00010004	0.00153984
100021131	100001417	0.241294	0.000907311	0.00936768
100021131	100001423	0.183503	0.0121725	0.0682986
100021131	100001425	0.301702	2.85335e-05	0.000532353
100021131	100001426	0.336694	3.36195e-06	8.32011e-05
100021131	100001433	0.105572	0.209519	0.450568
100021131	100001437	-0.305141	2.28592e-05	0.00044114
100021131	100001445	-0.00534694	0.944338	0.976726
100021131	100001446	-0.0449524	0.542362	0.756842
100021131	100001452	0.0601178	0.42144	0.665052
100021131	100001454	0.176604	0.0254857	0.115417
100021131	100001456	0.0923991	0.209716	0.450824
100021131	100001461	-0.0967835	0.188799	0.423583
100021131	100001462	0.111146	0.132022	0.340897
100021131	100001466	0.15699	0.0744646	0.237483
100021131	100001467	-0.119701	0.198623	0.43661
100021131	100001468	0.166712	0.0229507	0.107248
100021131	100001485	0.278751	0.000116836	0.00175304
100021131	100001501	0.233906	0.00131248	0.0125473
100021131	100001509	0.516732	6.98559e-14	7.16276e-12
100021131	100001510	0.116947	0.111914	0.307491
100021131	100001511	-0.00351999	0.961969	0.984231
100021131	100001526	0.0861465	0.366451	0.616678
100021131	100001540	0.316401	1.08445e-05	0.000231669
100021131	100001541	0.192177	0.00859357	0.0529184
100021131	100001550	0.211236	0.00380145	0.0286773
100021131	100001551	-0.093367	0.204961	0.444798
100021131	100001562	0.0439025	0.551843	0.763361
100021131	100001567	-0.0501256	0.496858	0.724049
100021131	100001569	-0.0822672	0.264292	0.5152
100021131	100001570	-0.262427	0.000296276	0.00377763
100021131	100001571	-0.113163	0.124079	0.327952
100021131	100001577	0.218853	0.0054295	0.0375894
100021131	100001579	0.241501	0.000897829	0.00928811
100021131	100001580	0.0441871	0.552548	0.763858
100021131	100001586	0.12703	0.0874786	0.263333
100021131	100001590	0.142735	0.0559472	0.196847
100021131	100001593	0.220339	0.0025112	0.0208698
100021131	100001594	0.0940791	0.202746	0.442004
100021131	100001597	0.521344	7.29693e-14	7.46854e-12
100021131	100001604	-0.00642201	0.931815	0.971424
100021131	100001605	-0.0353314	0.632111	0.815728
100021131	100001606	0.00873611	0.905795	0.959661
100021131	100001609	0.0670142	0.363449	0.613862
100021131	100001612	0.0280479	0.710159	0.861867
100021131	100001613	0.130978	0.0747577	0.238081
100021131	100001614	0.192815	0.00837165	0.0518916
100021131	100001615	-0.00547068	0.940925	0.975334
100021131	100001617	0.240619	0.00264738	0.0217432
100021131	100001619	-0.029407	0.700928	0.856437
100021131	100001620	-0.0531169	0.471498	0.704815
100021131	100001624	0.0387049	0.63932	0.820182
100021131	100001635	0.181547	0.0192385	0.0946557
100021131	100001654	0.280517	0.000105273	0.00160625
100021131	100001655	0.173849	0.0250874	0.114159
100021131	100001657	0.202184	0.00564931	0.0387169
100021131	100001658	0.231249	0.00173533	0.0156466
100021131	100001662	0.153325	0.036676	0.148226
100021131	100001664	0.192329	0.0345642	0.142387
100021131	100001668	0.142768	0.0519025	0.187313
100021131	100001723	0.024019	0.758715	0.888353
100021131	100001730	0.310415	1.61816e-05	0.000327709
100021131	100001731	0.292503	0.000768931	0.00820401
100021131	100001733	0.319874	1.01453e-05	0.00021881
100021131	100001734	0.229072	0.00166093	0.0151086
100021131	100001739	0.115261	0.117213	0.316446
100021131	100001740	0.165279	0.0241684	0.111196
100021131	100001743	0.162588	0.026607	0.118884
100021131	100001755	-0.066354	0.368206	0.618213
100021131	100001756	0.0157179	0.832744	0.925457
100021131	100001757	0.080537	0.285221	0.537615
100021131	100001765	0.353801	2.07247e-05	0.000405057
100021131	100001767	-0.155732	0.0352803	0.144387
100021131	100001768	-0.0517252	0.609287	0.801129
100021131	100001777	0.226853	0.00184759	0.0164427
100021131	100001778	0.049016	0.506445	0.731198
100021131	100001806	-0.177711	0.0439221	0.167428
100021131	100001810	0.222522	0.00226785	0.0192822
100021131	100001843	-0.136676	0.065797	0.219171
100021131	100001851	0.328495	4.70451e-06	0.000111894
100021131	100001856	0.106184	0.149166	0.36738
100021131	100001868	0.1085	0.144851	0.360832
100021131	100001869	-0.0178294	0.809137	0.914044
100021131	100001870	0.0185044	0.802056	0.910454
100021131	100001872	0.0392864	0.625187	0.811365
100021131	100001876	-0.0303503	0.680906	0.844905
100021131	100001882	0.0695936	0.34655	0.598074
100021131	100001925	0.0615488	0.471661	0.704955
100021131	100001948	0.223718	0.0022048	0.0188676
100021131	100001950	0.0766688	0.299611	0.552764
100021131	100001951	0.0318167	0.691475	0.851049
100021131	100001956	0.0122645	0.868044	0.942196
100021131	100001977	0.0718125	0.330033	0.582508
100021131	100001987	0.239372	0.000999888	0.0101249
100021131	100001988	-0.112743	0.127569	0.333627
100021131	100001989	0.0387293	0.599699	0.794981
100021131	100001990	0.280187	0.000107349	0.00163327
100021131	100001992	0.266519	0.000235932	0.00313316
100021131	100001993	0.203635	0.00530746	0.0369415
100021131	100001994	0.151822	0.038581	0.153367
100021131	100001999	0.0754435	0.306102	0.55922
100021131	100002003	-0.0315123	0.687827	0.849004
100021131	100002008	0.0981298	0.192528	0.428594
100021131	100002009	-0.140631	0.0555503	0.195931
100021131	100002014	-0.188134	0.0101257	0.0596594
100021131	100002015	-0.0721938	0.447321	0.685955
100021131	100002017	0.200511	0.0201799	0.0979219
100021131	100002018	0.116868	0.113139	0.309568
100021131	100002021	0.0435838	0.562386	0.770643
100021131	100002024	0.165452	0.0260224	0.117109
100021131	100002026	-0.0773568	0.295282	0.548279
100021131	100002027	0.203296	0.00551296	0.0380121
100021131	100002028	0.115832	0.115398	0.313392
100021131	100002029	-0.0125541	0.88254	0.948985
100021131	100002049	-0.350546	0.000496448	0.00575394
100021131	100002067	0.100597	0.171882	0.400398
100021131	100002070	0.0329854	0.654911	0.829729
100021131	100002094	-0.14855	0.0453534	0.171154
100021131	100002102	0.123885	0.0938425	0.275321
100021131	100002103	0.391407	3.31197e-08	1.3295e-06
100021131	100002106	0.258916	0.000359193	0.0044168
100021131	100002107	0.204586	0.00509354	0.0358056
100021131	100002113	-0.00729539	0.934604	0.972599
100021131	100002122	0.0885496	0.231966	0.478223
100021131	100002126	-0.00657843	0.928991	0.970221
100021131	100002128	0.0701295	0.353644	0.6046
100021131	100002129	0.0539394	0.464652	0.699515
100021131	100002137	0.110974	0.229548	0.475364
100021131	100002152	0.0527745	0.478	0.709917
100021131	100002154	0.0904932	0.21931	0.462778
100021131	100002167	-0.0145005	0.844268	0.930948
100021131	100002185	0.120053	0.110445	0.3049
100021131	100002196	-0.0321275	0.66333	0.834826
100021131	100002199	0.455767	7.08016e-11	4.62723e-09
100021131	100002227	-0.0167	0.871026	0.943614
100021131	100002241	-0.126906	0.139468	0.352703
100021131	100002253	-0.000584889	0.994015	0.997516
100021131	100002259	0.288797	6.39793e-05	0.00105751
100021131	100002284	0.529043	8.32822e-15	9.54789e-13
100021131	100002356	0.419243	2.58732e-09	1.29537e-07
100021131	100002367	0.152184	0.038115	0.152143
100021131	100002376	-0.158084	0.0487244	0.179569
100021131	100002397	0.213148	0.00348921	0.0268812
100021131	100002417	0.126141	0.0862367	0.26097
100021131	100002458	0.167885	0.0219931	0.104061
100021131	100002462	0.305234	2.27213e-05	0.000438892
100021131	100002466	0.078004	0.28993	0.542702
100021131	100002488	0.109821	0.135652	0.346636
100021131	100002500	0.315991	1.1781e-05	0.000248966
100021131	100002514	0.38159	9.83506e-08	3.5761e-06
100021131	100002528	0.175564	0.0165352	0.0850518
100021131	100002537	-0.155254	0.034349	0.141795
100021131	100002544	0.0744162	0.387457	0.635575
100021131	100002613	0.200702	0.00739397	0.0473262
100021131	100002749	-0.209091	0.00418156	0.0308488
100021131	100002761	0.0725739	0.337076	0.589245
100021131	100002769	0.16243	0.026757	0.119321
100021131	100002784	0.164753	0.0246293	0.11269
100021131	100002796	0.0621375	0.399484	0.646293
100021131	100002825	0.134464	0.177848	0.408628
100021131	100002873	-0.224026	0.00313392	0.0247551
100021131	100002875	-0.138434	0.0595183	0.205077
100021131	100002911	0.0606455	0.41092	0.656126
100021131	100002927	-0.0463026	0.53029	0.7484
100021131	100002945	0.423751	2.27075e-09	1.14854e-07
100021131	100002951	-0.136952	0.0623258	0.211515
100021131	100002952	-0.110878	0.131904	0.340708
100021131	100002953	0.0345873	0.639307	0.820182
100021131	100002989	0.147479	0.0445602	0.169107
100021131	100002990	0.162816	0.026393	0.118237
100021131	100003000	-0.0187394	0.799595	0.909285
100021131	100003001	0.00667354	0.927967	0.96979
100021131	100003119	0.355575	9.66504e-07	2.76055e-05
100021131	100003151	-0.0991445	0.178188	0.409101
100021131	100003169	-0.0193244	0.80134	0.910141
100021131	100003179	0.245541	0.000730099	0.00786501
100021131	100003183	-0.084941	0.334734	0.587039
100021131	100003185	0.0560425	0.491413	0.720087
100021131	100003210	-0.057739	0.51739	0.739161
100021131	100003240	0.312461	1.66053e-05	0.000335019
100021131	100003258	0.368022	2.36816e-07	7.87661e-06
100021131	100003260	-0.0513266	0.539804	0.755068
100021131	100003271	0.0814597	0.269025	0.520285
100021131	100003397	0.120956	0.100063	0.286531
100021131	100003415	0.0343785	0.641332	0.821504
100021131	100003432	-0.0377752	0.711912	0.862848
100021131	100003434	0.079945	0.330808	0.583222
100021131	100003470	-0.0845703	0.251106	0.500377
100021131	100003473	0.0480298	0.608658	0.80073
100021131	100003589	-0.0210917	0.827672	0.922984
100021131	100003641	-0.025757	0.741851	0.879389
100021131	100003674	0.0555983	0.511063	0.734582
100021131	100003686	0.222532	0.00325344	0.0254745
100021131	100003695	0.404396	1.03761e-08	4.62764e-07
100021131	100003696	0.0944996	0.304583	0.557749
100021131	100003892	0.0974798	0.190489	0.42586
100021131	100003901	0.0329779	0.654985	0.829757
100021131	100003926	0.430015	3.53864e-09	1.7245e-07
100021131	100004046	0.345628	1.35371e-06	3.72503e-05
100021131	100004054	0.467041	2.65362e-11	1.86993e-09
100021131	100004056	0.068701	0.508271	0.732556
100021131	100004059	0.0288149	0.725428	0.870432
100021131	100004083	-0.0237482	0.749648	0.883608
100021131	100004088	0.310243	0.00168189	0.0152622
100021131	100004089	0.18423	0.0118287	0.0669212
100021131	100004111	0.121691	0.0980032	0.282916
100021131	100004112	-0.144723	0.0636479	0.214536
100021131	100004182	0.111659	0.136729	0.34838
100021131	100004208	0.0957951	0.193376	0.429763
100021131	100004227	0.097463	0.188114	0.422685
100021131	100004284	0.101045	0.169972	0.397829
100021131	100004295	-0.00373073	0.959694	0.983292
100021131	100004299	0.293506	0.00113986	0.0112247
100021131	100004318	0.082251	0.332233	0.584528
100021131	100004322	-0.0209867	0.776758	0.897676
100021131	100004327	0.0762156	0.301165	0.55427
100021131	100004328	0.28039	0.000106066	0.00161657
100021131	100004329	0.143923	0.0500163	0.182722
100021131	100004396	0.300625	0.000130454	0.00192221
100021131	100004414	0.304891	2.32327e-05	0.000447354
100021131	100004499	0.407753	7.62455e-09	3.4882e-07
100021131	100004509	0.0548164	0.550393	0.762337
100021131	100004523	0.183684	0.0120862	0.0679414
100021131	100004541	0.259619	0.000358826	0.00441314
100021131	100004542	-0.0686721	0.351673	0.602881
100021131	100004561	0.268164	0.000320199	0.00402075
100021131	100004575	0.210519	0.00433731	0.0317166
100021131	100004601	0.251886	0.0118999	0.0672179
100021131	100004634	0.0938141	0.302024	0.555171
100021131	100004635	0.396581	2.09858e-08	8.78684e-07
100021131	100005350	-0.272586	0.00016719	0.00235796
100021131	100005372	0.0386906	0.60306	0.79716
100021131	100005373	0.18457	0.0116712	0.0662532
100021131	100005383	0.153663	0.0362593	0.147091
100021131	100005384	0.284474	8.31366e-05	0.00131716
100021131	100005389	0.194883	0.0240408	0.110765
100021131	100005402	0.219732	0.00671038	0.0440065
100021131	100005418	0.00852538	0.908058	0.960668
100021131	100005463	0.0647691	0.485919	0.715878
100021131	100005466	0.219307	0.00263416	0.0216571
100021131	100005716	0.33721	2.51989e-06	6.45757e-05
100021131	100005717	0.0353051	0.651573	0.827739
100021131	100005814	0.113243	0.155243	0.376591
100021131	100005850	0.237584	0.0012402	0.0119968
100021131	100005864	0.163658	0.0299798	0.129093
100021131	100005946	0.156536	0.0408957	0.159514
100021131	100005972	0.0715036	0.399464	0.646276
100021131	100005977	-0.0306348	0.76104	0.889537
100021131	100005985	0.0271221	0.713268	0.863663
100021131	100005986	0.24539	0.000735812	0.00791624
100021131	100005996	0.297714	3.86139e-05	0.000687889
100021131	100005998	0.259256	0.000409191	0.00491868
100021131	100006005	0.235057	0.00127876	0.0122933
100021131	100006051	0.436169	4.88068e-10	2.78713e-08
100021131	100006056	0.201963	0.00597266	0.0403271
100021131	100006082	0.183615	0.012119	0.0680794
100021131	100006092	0.000961879	0.990936	0.996179
100021131	100006098	-0.0121978	0.869465	0.942841
100021131	100006105	0.193038	0.0147734	0.078536
100021131	100006106	0.107491	0.268168	0.519358
100021131	100006108	0.230712	0.00270307	0.0220918
100021131	100006115	0.14705	0.0451906	0.170731
100021131	100006116	0.0465491	0.616694	0.805869
100021131	100006121	0.118764	0.185327	0.41905
100021131	100006125	0.00698816	0.943871	0.976542
100021131	100006126	-0.0353174	0.688806	0.849555
100021131	100006129	0.253154	0.00062826	0.00696904
100021131	100006171	-0.0618013	0.46024	0.696116
100021131	100006173	-0.131741	0.108053	0.300663
100021131	100006184	0.189556	0.0335146	0.139373
100021131	100006190	-0.0240304	0.781248	0.89999
100021131	100006191	0.0758661	0.348125	0.599523
100021131	100006260	0.140448	0.0565453	0.198275
100021131	100006282	0.168067	0.0665222	0.220744
100021131	100006290	0.30118	2.95033e-05	0.00054769
100021131	100006292	0.102046	0.165758	0.391733
100021131	100006293	0.181779	0.0132728	0.0726861
100021131	100006294	0.196059	0.00731946	0.0469791
100021131	100006295	0.165214	0.0242252	0.111375
100021131	100006296	0.198476	0.00661398	0.0435219
100021131	100006298	0.132953	0.0704423	0.229114
100021131	100006314	0.332954	3.42627e-06	8.465e-05
100021131	100006361	-0.0156586	0.832007	0.925096
100021131	100006367	0.435744	5.09531e-10	2.90291e-08
100021131	100006369	0.0195096	0.841905	0.929864
100021131	100006370	0.108738	0.139577	0.352865
100021131	100006375	0.112437	0.135104	0.345774
100021131	100006376	0.0832661	0.384934	0.633256
100021131	100006378	0.108682	0.202823	0.442104
100021131	100006379	0.258877	0.00035996	0.00442411
100021131	100006430	0.166449	0.0231702	0.107934
100021131	100006435	0.17408	0.0177969	0.0896057
100021131	100006438	-0.0805421	0.274473	0.526148
100021131	100006614	0.378809	1.05537e-07	3.81117e-06
100021131	100006619	0.205374	0.031368	0.133214
100021131	100006620	0.573102	2.70336e-14	2.91171e-12
100021131	100006627	0.163492	0.104093	0.293707
100021131	100006641	0.206225	0.00474292	0.03393
100021131	100006642	0.164752	0.030794	0.131496
100021131	100006644	0.181872	0.02398	0.110564
100021131	100006726	0.0212672	0.773854	0.896256
100021131	100008903	-0.334976	2.96267e-06	7.45069e-05
100021131	100008904	0.105273	0.15271	0.372766
100021131	100008914	0.0721613	0.327683	0.580252
100021131	100008915	0.294416	4.52279e-05	0.000787194
100021131	100008916	0.225018	0.00201616	0.0175899
100021131	100008919	0.152119	0.0403636	0.15816
100021131	100008920	0.424129	1.61375e-09	8.39682e-08
100021131	100008921	0.0641665	0.384239	0.632658
100021131	100008928	0.478817	4.74756e-12	3.74326e-10
100021131	100008930	0.211339	0.00378407	0.0285782
100021131	100008934	0.215203	0.00984612	0.0584499
100021131	100008954	0.139227	0.0580606	0.201824
100021131	100008955	0.299231	3.34042e-05	0.000608749
100021131	100008956	0.291268	5.49775e-05	0.000930994
100021131	100008957	0.140944	0.0550026	0.194613
100021131	100008976	0.0129694	0.860534	0.938779
100021131	100008977	0.039326	0.594085	0.791513
100021131	100008980	-0.10307	0.16153	0.385735
100021131	100008984	0.0627958	0.394499	0.641876
100021131	100008985	-0.0185473	0.801607	0.910264
100021131	100008990	0.0565745	0.44309	0.682647
100021131	100008991	0.192931	0.00851042	0.0525282
100021131	100008992	0.250742	0.000556605	0.00631915
100021131	100008993	-0.124472	0.0905102	0.269127
100021131	100008994	-0.0873173	0.235983	0.482934
100021131	100008998	0.0768888	0.296902	0.549933
100021131	100008999	0.0668594	0.364561	0.614873
100021131	100009002	0.013611	0.853711	0.935526
100021131	100009005	0.0631016	0.392195	0.639832
100021131	100009007	0.0585363	0.427412	0.669918
100021131	100009009	-0.118556	0.107032	0.298881
100021131	100009014	0.0735599	0.31837	0.571471
100021131	100009025	0.317425	1.01183e-05	0.000218293
100021131	100009026	0.229629	0.00161682	0.0147946
100021131	100009027	0.370416	1.94978e-07	6.61944e-06
100021131	100009028	0.160918	0.0290977	0.126455
100021131	100009030	0.151563	0.0389178	0.15429
100021131	100009038	0.184173	0.0118557	0.0670349
100021131	100009042	0.0723226	0.40629	0.652174
100021131	100009045	0.129541	0.192179	0.428148
100021131	100009052	0.0825116	0.266809	0.517844
100021131	100009055	0.110233	0.135249	0.346033
100021131	100009066	0.128309	0.0887579	0.265795
100021131	100009069	-0.0576244	0.434659	0.676012
100021131	100009075	0.00664599	0.928655	0.970097
100021131	100009078	-0.0240078	0.744983	0.881025
100021131	100009130	0.123302	0.0936035	0.274889
100021131	100009131	-0.191332	0.00889554	0.0542758
100021131	100009139	-0.12841	0.0806866	0.250028
100021131	100009154	-0.206792	0.0145864	0.0778423
100021131	100009160	0.0411928	0.576677	0.779978
100021131	100009162	0.190629	0.00915398	0.0554181
100021131	100009181	0.0956104	0.246088	0.494678
100021131	100009217	-0.178535	0.0217702	0.103317
100021131	100009222	-0.0879648	0.237672	0.484952
100021131	100009225	-0.0590809	0.423118	0.666421
100021131	100009227	-0.0167242	0.821243	0.919946
100021131	100009232	0.205266	0.00494522	0.0350059
100021131	100009233	0.111579	0.160112	0.383677
100021131	100009246	0.0941633	0.201108	0.439809
100021131	100009264	0.190849	0.00907238	0.0550482
100021131	100009266	0.10737	0.197073	0.434684
100021131	100009271	0.396538	1.34446e-07	4.73896e-06
100021131	100009272	0.131234	0.0741877	0.236947
100021131	100009275	0.185516	0.0142542	0.0765386
100021131	100009278	0.158645	0.0334113	0.139113
100021131	100009329	0.0939265	0.202248	0.441375
100021131	100009331	0.00893012	0.930094	0.970689
100021131	100009332	-0.0454254	0.584836	0.785313
100021131	100009343	-0.307172	3.9437e-05	0.000700726
100021131	100009345	-0.157037	0.106233	0.297435
100021131	100009394	0.0747274	0.310729	0.563747
100021131	100009406	0.416058	3.50548e-09	1.70964e-07
100021131	100009407	0.258348	0.00117181	0.0114718
100021131	100010850	0.225542	0.0078191	0.0493365
100021131	100010869	0.167062	0.0304304	0.130404
100021131	100010895	0.110826	0.139699	0.353045
100021131	100010896	0.19062	0.00915745	0.0554318
100021131	100010901	0.18761	0.0103409	0.06059
100021131	100010918	0.216285	0.00806595	0.050482
100021131	100010919	0.21303	0.00649368	0.0429474
100021131	100010922	-0.0959893	0.194912	0.431863
100021131	100010923	-0.0551155	0.457425	0.694013
100021131	100010925	-0.107293	0.303337	0.556478
100021131	100010930	-0.0408333	0.604787	0.798316
100021131	100010936	0.0708032	0.343562	0.595328
100021131	100010937	0.10796	0.142447	0.357311
100021131	100010940	0.00822079	0.925752	0.968738
100021131	100010941	-0.0391153	0.597068	0.793337
100021131	100010942	-0.0233383	0.751859	0.884827
100021131	100010955	0.335606	2.83077e-06	7.1569e-05
100021131	100015609	0.101031	0.172379	0.401056
100021131	100015620	0.181552	0.0131383	0.0721568
100021131	100015623	0.0308325	0.702394	0.857329
100021131	100015625	-0.0147599	0.842373	0.930125
100021131	100015632	0.180014	0.0158967	0.0827187
100021131	100015637	0.207713	0.00444354	0.0322967
100021131	100015638	0.26521	0.000253867	0.00332814
100021131	100015640	0.196179	0.0310388	0.13224
100021131	100015641	0.242135	0.00167211	0.0151925
100021131	100015643	-0.00504513	0.946109	0.97751
100021131	100015681	-0.151246	0.100601	0.287499
100021131	100015723	0.0465825	0.564909	0.772257
100021131	100015727	0.257312	0.00616522	0.0413049
100021131	100015731	0.247028	0.001125	0.0111102
100021131	100015735	0.139328	0.0760972	0.240859
100021131	100015737	0.336526	0.000618505	0.00688079
100021131	100015744	0.0996436	0.255638	0.505487
100021131	100015745	-0.0067817	0.926803	0.969205
100021131	100015752	0.209378	0.0428327	0.164636
100021131	100015760	0.0344446	0.659528	0.832499
100021131	100015786	0.328566	4.68104e-06	0.000111382
100021131	100015787	0.394667	2.48665e-08	1.02592e-06
100021131	100015788	0.191097	0.00898119	0.0546572
100021131	100015789	-0.0717081	0.330738	0.583155
100021131	100015790	0.226549	0.00187459	0.0166339
100021131	100015791	0.309145	1.7596e-05	0.00035218
100021131	100015792	0.43	9.06021e-10	4.93735e-08
100021131	100015793	0.376434	1.62926e-07	5.64347e-06
100021131	100015831	0.0712797	0.336291	0.588529
100021131	100015834	0.113585	0.124732	0.329067
100021131	100015835	0.287432	7.61633e-05	0.00122362
100021131	100015836	0.341352	2.40778e-06	6.21094e-05
100021131	100015837	-0.0551217	0.454906	0.69208
100021131	100015838	0.312915	2.48467e-05	0.000473488
100021131	100015839	-0.0592605	0.422975	0.666307
100021131	100015840	-0.104645	0.156314	0.378169
100021131	100015850	-0.113182	0.248015	0.496859
100021131	100015882	0.137412	0.0614421	0.209477
100021131	100015962	0.261769	0.000307229	0.00389144
100021131	100015965	0.0659553	0.450684	0.688705
100021131	100015966	0.100359	0.172906	0.401743
100021131	100015967	0.105884	0.150326	0.369066
100021131	100015968	0.105996	0.149893	0.36841
100021131	100015971	0.244773	0.000785279	0.0083437
100021131	100016038	0.304852	2.32917e-05	0.000448332
100021131	100016069	0.434778	2.81584e-09	1.39831e-07
100021131	100019794	0.217799	0.00282388	0.0228591
100021131	100019801	0.386056	4.75412e-05	0.00082218
100021131	100019831	0.165269	0.102094	0.290238
100021131	100019892	0.18263	0.0144081	0.0771483
100021131	100019957	-0.022176	0.771472	0.894887
100021131	100019968	0.212493	0.00359342	0.0274826
100021131	100019972	0.0688467	0.353086	0.604142
100021131	100019975	0.0924681	0.209375	0.450391
100021131	100019978	0.081262	0.270193	0.521518
100021131	100019981	0.62182	9.47895e-21	2.01773e-18
100021131	100019982	-0.0631136	0.393398	0.640903
100021131	100019984	0.0693522	0.461437	0.697059
100021131	100019986	0.0250778	0.799546	0.909256
100021131	100020004	0.22637	0.00189067	0.0167412
100021131	100020203	0.227446	0.012859	0.0710621
100021131	100020204	0.157306	0.0334471	0.139205
100021131	100020205	0.28981	6.01347e-05	0.0010036
100021131	100020208	0.222315	0.00235423	0.0198585
100021131	100020211	0.127812	0.0821218	0.252959
100021131	100020214	-0.0335934	0.665529	0.836061
100021131	100020217	0.466705	1.88993e-11	1.36174e-09
100021131	100020219	0.299365	3.31206e-05	0.000604431
100021131	100020241	-0.212288	0.00362665	0.0276686
100021131	100020259	0.392734	1.81271e-07	6.20596e-06
100021131	100020261	0.358408	9.66991e-07	2.76158e-05
100021131	100020262	0.294636	7.93115e-05	0.00126618
100021131	100020276	0.202274	0.00575925	0.0392745
100021131	100020343	0.0939899	0.201943	0.440948
100021131	100020351	0.201325	0.0221473	0.104581
100021131	100020360	0.284194	0.00151192	0.0140358
100021131	100020361	0.0333327	0.652403	0.828145
100021131	100020371	0.177181	0.0155499	0.0814527
100021131	100020372	0.264343	0.000266437	0.0034614
100021131	100020377	0.105711	0.162613	0.387317
100021131	100020378	0.322132	9.76679e-06	0.00021186
100021131	100020409	0.254673	0.000451684	0.00532407
100021131	100020414	0.0441617	0.549495	0.761727
100021131	100020417	0.0455548	0.53696	0.7531
100021131	100020419	0.210082	0.00400199	0.0298432
100021131	100020421	0.212836	0.00605723	0.0407556
100021131	100020423	0.120191	0.103186	0.292133
100021131	100020425	0.17097	0.019974	0.097197
100021131	100020427	0.137446	0.0681055	0.224212
100021131	100020478	0.0892754	0.225601	0.470489
100021131	100020479	0.142689	0.0692134	0.22657
100021131	100020487	0.136556	0.0630925	0.213273
100021131	100020488	0.0268189	0.770288	0.894221
100021131	100020493	0.117188	0.236125	0.483081
100021131	100020496	0.0558381	0.51383	0.736514
100021131	100020497	-0.0759883	0.41958	0.663422
100021131	100020502	0.0813079	0.430977	0.672915
100021131	100020514	0.155107	0.0964045	0.280036
100021131	100020515	0.0104655	0.888488	0.951766
100021131	100020536	0.0432177	0.571234	0.776489
100021131	100020541	0.230981	0.00151432	0.014052
100021131	100020542	0.24028	0.00243604	0.0203869
100021131	100020545	-0.0580888	0.43096	0.672901
100021131	100020546	0.049149	0.508793	0.732919
100021131	100020549	0.106151	0.293197	0.546116
100021131	100020550	0.134464	0.0672802	0.222384
100021131	100020578	0.0146235	0.84595	0.931717
100021131	100020631	0.340908	0.000372729	0.00455657
100021131	100020819	0.26349	0.000279352	0.00359795
100021131	100020822	0.0222669	0.767337	0.892724
100021131	100020823	0.0656823	0.394773	0.642104
100021131	100020825	0.547269	7.60771e-16	9.89481e-14
100021131	100020833	0.198213	0.00683868	0.0446294
100021131	100020837	0.0766258	0.298562	0.551672
100021131	100020848	0.15648	0.0583975	0.202549
100021131	100020853	0.019913	0.836413	0.927236
100021131	100020866	0.177619	0.0275391	0.121717
100021131	100020893	0.397619	1.91304e-08	8.08262e-07
100021131	100020902	0.205101	0.0473615	0.176245
100021131	100020908	0.0122697	0.883547	0.949455
100021131	100020912	0.0701803	0.478992	0.71062
100021131	100020973	-0.046444	0.648038	0.825547
100021131	100020975	0.0916659	0.299623	0.552768
100021131	100021000	0.12126	0.0992069	0.285084
100021131	100021093	0.237754	0.00185432	0.0164888
100021131	100021100	0.137027	0.0636226	0.214481
100021131	100021103	0.170732	0.0198107	0.0966369
100021131	100021104	0.229851	0.00159956	0.0146777
100021131	100021105	-0.159664	0.029493	0.127624
100021131	100021123	0.301163	2.9535e-05	0.000548176
100021141	35	-0.0588529	0.431292	0.673153
100021141	50	0.250058	0.000577025	0.00650559
100021141	55	0.182871	0.0124784	0.0695492
100021141	62	-0.28172	0.000522901	0.00600393
100021141	93	0.181127	0.0133575	0.0730268
100021141	98	0.279825	0.000109669	0.00166224
100021141	111	0.287962	6.73238e-05	0.00110368
100021141	112	0.22807	0.00174292	0.015699
100021141	117	0.169505	0.0587864	0.203439
100021141	132	0.162886	0.0267401	0.119264
100021141	136	0.00634169	0.931727	0.971384
100021141	143	0.0507752	0.499674	0.726173
100021141	144	-0.0703861	0.382589	0.631242
100021141	158	0.262099	0.000301689	0.00383301
100021141	171	-0.00454196	0.95094	0.979557
100021141	179	-0.0723602	0.361668	0.612224
100021141	180	0.528938	8.44821e-15	9.67896e-13
100021141	181	0.262849	0.000289455	0.00370587
100021141	182	0.168763	0.0212988	0.10176
100021141	189	0.296602	3.94421e-05	0.000700791
100021141	192	0.0949242	0.197475	0.435185
100021141	194	0.275437	0.000141803	0.0020596
100021141	197	0.0713449	0.33452	0.586812
100021141	207	0.346761	1.32899e-06	3.66617e-05
100021141	208	0.0907473	0.300749	0.55384
100021141	209	0.129029	0.0792236	0.24714
100021141	212	0.133163	0.0739238	0.23642
100021141	213	0.154707	0.0349953	0.143574
100021141	229	0.42731	1.18187e-09	6.30453e-08
100021141	231	-0.0766706	0.298279	0.551363
100021141	234	0.0394118	0.59328	0.790948
100021141	235	0.162393	0.0312914	0.133
100021141	240	0.353875	7.235e-07	2.13599e-05
100021141	241	0.0501229	0.504003	0.729474
100021141	244	-0.0801603	0.279395	0.531405
100021141	250	0.170389	0.0200633	0.0975069
100021141	252	0.239422	0.000997357	0.0101064
100021141	254	0.473871	8.40033e-12	6.38657e-10
100021141	266	0.0925856	0.208794	0.449671
100021141	267	-0.0461739	0.531435	0.749183
100021141	272	0.102513	0.199941	0.438317
100021141	273	0.167596	0.0225926	0.106039
100021141	275	0.244819	0.00075777	0.00810568
100021141	278	0.000398014	0.99571	0.998251
100021141	279	0.225484	0.00197206	0.0172892
100021141	297	0.136055	0.0640765	0.215461
100021141	302	0.0998685	0.192413	0.428453
100021141	310	0.0710013	0.335539	0.587771
100021141	313	0.133345	0.0696111	0.227464
100021141	327	0.158796	0.0363612	0.147352
100021141	330	0.271756	0.000175339	0.00245292
100021141	331	0.187541	0.0103696	0.0607114
100021141	338	0.0374406	0.611904	0.802833
100021141	339	0.0253838	0.732327	0.874257
100021141	340	-0.100674	0.171554	0.399992
100021141	342	-0.166027	0.0235258	0.109091
100021141	344	-0.069336	0.347026	0.598494
100021141	355	0.0796955	0.279566	0.531559
100021141	356	0.248993	0.000610174	0.00680553
100021141	358	0.0162522	0.826206	0.92233
100021141	361	0.128039	0.107747	0.300121
100021141	362	0.129462	0.0850108	0.258571
100021141	363	0.118812	0.106272	0.297509
100021141	376	0.187337	0.0104544	0.0610683
100021141	381	0.206701	0.00464534	0.0333974
100021141	391	0.0421719	0.567644	0.774133
100021141	397	0.183149	0.0123431	0.0690015
100021141	407	0.233316	0.00135105	0.012837
100021141	409	0.277143	0.000128384	0.00189672
100021141	415	0.201304	0.00600227	0.0404719
100021141	418	0.0501791	0.509597	0.733497
100021141	424	0.535728	3.29876e-15	3.96825e-13
100021141	432	0.105132	0.154384	0.375306
100021141	439	0.443142	2.38922e-10	1.43453e-08
100021141	444	0.0612945	0.405922	0.651831
100021141	445	0.124005	0.0917337	0.271501
100021141	452	0.543357	1.11788e-15	1.42325e-13
100021141	460	0.151324	0.0392302	0.155112
100021141	461	-0.0480109	0.515213	0.73751
100021141	466	0.261916	0.000316546	0.00398366
100021141	480	0.0349155	0.636128	0.818253
100021141	482	0.101474	0.168158	0.395176
100021141	491	-0.0257817	0.732648	0.874441
100021141	498	0.0540886	0.463416	0.698529
100021141	500	0.119743	0.115535	0.313626
100021141	501	-0.0569903	0.43974	0.680032
100021141	503	-0.00833143	0.91014	0.961653
100021141	504	0.0636801	0.390459	0.638217
100021141	512	0.085223	0.247453	0.49622
100021141	519	0.438643	3.79475e-10	2.20384e-08
100021141	533	0.27275	0.000165621	0.00233976
100021141	535	0.155666	0.0338682	0.140404
100021141	537	0.0303223	0.681184	0.845086
100021141	561	0.239679	0.000984512	0.0100024
100021141	563	0.0305964	0.678461	0.843449
100021141	564	0.0853442	0.246779	0.495431
100021141	565	0.0612143	0.406537	0.652389
100021141	566	0.148562	0.0430004	0.165088
100021141	572	0.160638	0.0285039	0.124678
100021141	796	0.286506	8.05203e-05	0.00128261
100021141	798	0.0620286	0.438788	0.67925
100021141	799	0.154241	0.0355549	0.145169
100021141	800	0.0799267	0.278169	0.530133
100021141	803	0.366446	2.68905e-07	8.82198e-06
100021141	806	0.20947	0.00411207	0.0304534
100021141	811	0.0966996	0.189185	0.424124
100021141	815	0.185519	0.0112405	0.0644095
100021141	821	0.200571	0.00605241	0.0407317
100021141	823	-0.0143756	0.845593	0.931561
100021141	825	0.249286	0.00064376	0.00710577
100021141	826	0.092806	0.268572	0.519829
100021141	827	0.162161	0.0386298	0.1535
100021141	828	0.0781209	0.335533	0.587766
100021141	849	-0.00218566	0.976704	0.990397
100021141	878	-0.0797085	0.279487	0.531484
100021141	880	0.0834169	0.272419	0.523913
100021141	881	-0.0285842	0.708912	0.861093
100021141	888	0.0594632	0.420118	0.663855
100021141	891	0.507982	1.35302e-13	1.33217e-11
100021141	892	0.378709	9.82349e-08	3.57266e-06
100021141	893	0.281269	0.000100684	0.00154832
100021141	913	0.0376476	0.609936	0.801598
100021141	917	0.0953214	0.195598	0.43274
100021141	922	0.281242	0.00113774	0.0112089
100021141	923	-0.129788	0.114658	0.31221
100021141	925	0.0420693	0.568587	0.774694
100021141	926	0.0235509	0.749674	0.883608
100021141	932	-0.00877078	0.905938	0.959721
100021141	935	-0.159366	0.0491057	0.180571
100021141	980	0.466117	2.01814e-11	1.44618e-09
100021141	1001	-0.0210239	0.775777	0.897174
100021141	1002	0.152324	0.0379362	0.15169
100021141	1004	0.257888	0.000379824	0.00462676
100021141	1021	0.070798	0.336928	0.58912
100021141	1022	0.273833	0.000162177	0.0022998
100021141	1023	-0.00743814	0.919741	0.966071
100021141	1024	0.372622	1.62778e-07	5.63987e-06
100021141	1025	0.103452	0.159972	0.383467
100021141	1026	0.127731	0.0823156	0.253326
100021141	1052	0.079522	0.280617	0.53275
100021141	1053	0.201251	0.00587928	0.0398554
100021141	1082	0.122527	0.0957019	0.27874
100021141	1083	0.0867336	0.239142	0.486633
100021141	1084	0.287551	6.9025e-05	0.00112724
100021141	1087	0.464478	2.42217e-11	1.71746e-09
100021141	1090	0.0827017	0.261769	0.512364
100021141	1094	0.165268	0.0241781	0.111222
100021141	1102	0.256516	0.000409097	0.00491789
100021141	1105	0.117197	0.111145	0.306091
100021141	1110	0.399108	1.67452e-08	7.14612e-07
100021141	1111	0.256974	0.000399088	0.0048186
100021141	1113	0.100282	0.173236	0.402154
100021141	1114	0.28798	6.72474e-05	0.00110264
100021141	1124	0.31857	9.36073e-06	0.000204218
100021141	1125	0.327419	4.58309e-05	0.000796688
100021141	1128	0.351128	8.93164e-07	2.57136e-05
100021141	1134	0.304332	2.40898e-05	0.000461518
100021141	1135	0.0031898	0.965628	0.985707
100021141	1136	0.0512129	0.491138	0.719879
100021141	1137	0.523041	1.87982e-14	2.06861e-12
100021141	1140	-0.0504874	0.493753	0.721804
100021141	1143	-0.0756207	0.304964	0.558113
100021141	1162	0.21265	0.00356823	0.0273417
100021141	1215	0.10896	0.164882	0.390457
100021141	1221	-0.272533	0.000167692	0.00236355
100021141	1224	0.132884	0.0705896	0.229409
100021141	1231	0.558679	1.16891e-16	1.65834e-14
100021141	1235	0.148048	0.0437356	0.166969
100021141	1239	0.220059	0.00254403	0.0210766
100021141	1242	0.208573	0.00427844	0.0313905
100021141	1254	0.39778	1.88584e-08	7.97823e-07
100021141	1256	0.175492	0.0165808	0.0852255
100021141	1258	0.101845	0.218064	0.461256
100021141	1268	0.254621	0.000452949	0.00533629
100021141	1342	0.272875	0.000164435	0.00232628
100021141	1442	0.264665	0.000261694	0.00341285
100021141	1488	0.365077	0.000102408	0.00157035
100021141	1489	0.386068	5.26095e-08	2.02801e-06
100021141	1518	0.0905268	0.219138	0.462572
100021141	1526	-0.0640154	0.385362	0.633678
100021141	1528	-0.0306982	0.678282	0.843341
100021141	1537	0.134466	0.0672764	0.222374
100021141	1538	0.137371	0.0615204	0.209647
100021141	1539	0.0565577	0.443225	0.682738
100021141	1547	0.116024	0.114792	0.312408
100021141	1628	-0.123769	0.0988058	0.284343
100021141	1629	0.000313122	0.996835	0.998696
100021141	1648	-0.0666502	0.367376	0.617458
100021141	1869	0.0225446	0.76067	0.889341
100021141	2029	-0.0957373	0.193646	0.430123
100021141	2050	0.371136	1.83853e-07	6.28512e-06
100021141	2051	0.290662	5.70682e-05	0.000960181
100021141	2054	0.210223	0.00397687	0.0297047
100021141	100000007	0.137906	0.0605055	0.207365
100021141	100000008	-0.0970744	0.187467	0.421902
100021141	100000010	0.0834063	0.26835	0.519564
100021141	100000011	-0.0522587	0.5339	0.750922
100021141	100000014	0.123317	0.0935635	0.274811
100021141	100000015	0.0717697	0.338356	0.590481
100021141	100000016	0.164934	0.0498209	0.182275
100021141	100000036	0.306732	2.06114e-05	0.00040318
100021141	100000039	0.0873732	0.235682	0.482562
100021141	100000042	0.0253039	0.731728	0.873911
100021141	100000054	-0.0520204	0.480712	0.711911
100021141	100000096	0.0196069	0.791086	0.905032
100021141	100000257	0.158849	0.0303434	0.130148
100021141	100000258	-0.0972457	0.335791	0.588027
100021141	100000263	0.132287	0.0718738	0.232187
100021141	100000265	0.188091	0.0101431	0.059737
100021141	100000269	-0.103214	0.160944	0.38486
100021141	100000276	0.126219	0.0860402	0.260564
100021141	100000282	0.0391134	0.597086	0.793344
100021141	100000285	0.0394933	0.667134	0.836994
100021141	100000295	0.0792522	0.383565	0.632108
100021141	100000406	0.0709957	0.335577	0.587809
100021141	100000409	-0.0782522	0.323796	0.576672
100021141	100000436	-0.235619	0.0119948	0.0675963
100021141	100000437	0.0365471	0.621383	0.808857
100021141	100000442	-0.0695537	0.348152	0.599555
100021141	100000445	-0.196876	0.00707388	0.0457887
100021141	100000453	0.0149596	0.842895	0.930341
100021141	100000463	0.161279	0.0278677	0.122743
100021141	100000467	0.0348204	0.637049	0.818781
100021141	100000487	0.00747759	0.934309	0.972504
100021141	100000491	0.264797	0.000259782	0.00339163
100021141	100000551	0.313813	1.2907e-05	0.0002694
100021141	100000580	0.0233476	0.751763	0.884766
100021141	100000616	0.0308538	0.675909	0.841991
100021141	100000626	-0.0378826	0.607706	0.800147
100021141	100000630	0.132025	0.0851897	0.258893
100021141	100000639	0.125835	0.0870074	0.262448
100021141	100000656	0.128144	0.0813235	0.251341
100021141	100000657	0.205798	0.00483211	0.034412
100021141	100000665	0.49981	3.79425e-13	3.50929e-11
100021141	100000672	-0.143436	0.0508045	0.184644
100021141	100000706	0.256374	0.00044336	0.0052452
100021141	100000707	0.148518	0.0442163	0.16819
100021141	100000708	0.252806	0.000498986	0.00577813
100021141	100000711	-0.0898298	0.274309	0.525953
100021141	100000715	0.229907	0.00324938	0.0254502
100021141	100000743	0.04551	0.53736	0.75337
100021141	100000765	0.0734985	0.458399	0.694771
100021141	100000773	0.573147	1.24275e-17	1.96123e-15
100021141	100000774	0.145193	0.0480073	0.177835
100021141	100000776	0.461472	3.37643e-11	2.33434e-09
100021141	100000781	0.685683	3.56026e-27	1.30631e-24
100021141	100000784	-0.0583265	0.46808	0.702111
100021141	100000787	0.107969	0.144605	0.36048
100021141	100000792	0.0886824	0.228711	0.47433
100021141	100000802	0.527942	9.68053e-15	1.10072e-12
100021141	100000808	-0.00532551	0.946544	0.977713
100021141	100000827	0.101062	0.169901	0.397727
100021141	100000840	-0.0383421	0.606331	0.79927
100021141	100000841	-0.0743171	0.313401	0.566418
100021141	100000846	0.105327	0.158205	0.380869
100021141	100000856	0.184684	0.0116188	0.0660319
100021141	100000863	0.27975	0.000110153	0.00166795
100021141	100000900	-0.0454578	0.537828	0.753659
100021141	100000924	0.217953	0.00280386	0.022734
100021141	100000936	0.278139	0.00012111	0.00180676
100021141	100000943	0.023051	0.794618	0.906781
100021141	100000961	0.202135	0.00566107	0.0387736
100021141	100000963	0.127739	0.0822976	0.253296
100021141	100000997	0.724581	1.4492e-31	7.45809e-29
100021141	100001002	0.0217012	0.769367	0.893764
100021141	100001006	0.118653	0.106743	0.298379
100021141	100001007	0.0633291	0.390487	0.638244
100021141	100001022	0.0412711	0.575952	0.779555
100021141	100001026	-0.136332	0.0918097	0.271632
100021141	100001034	-0.0188793	0.798131	0.908507
100021141	100001040	0.0410417	0.578077	0.780817
100021141	100001048	0.104575	0.162389	0.386968
100021141	100001051	0.296861	3.88041e-05	0.000690845
100021141	100001054	0.276213	0.000135547	0.00198408
100021141	100001055	0.170571	0.0206152	0.0993803
100021141	100001064	-0.266514	0.000834641	0.0087608
100021141	100001073	0.0447958	0.543772	0.757814
100021141	100001083	0.0753319	0.330339	0.582798
100021141	100001086	-0.196253	0.0153842	0.0808258
100021141	100001092	-0.0392253	0.595031	0.792074
100021141	100001102	0.073187	0.320836	0.573825
100021141	100001104	0.187874	0.0102317	0.0601229
100021141	100001106	0.139053	0.0844237	0.257452
100021141	100001108	-0.147527	0.0468754	0.175018
100021141	100001112	0.734743	7.7246e-33	4.40429e-30
100021141	100001121	0.197633	0.00685282	0.0446942
100021141	100001125	-0.072813	0.417794	0.661974
100021141	100001126	0.291903	5.54077e-05	0.000936638
100021141	100001145	0.382708	2.03127e-07	6.86704e-06
100021141	100001148	0.0427202	0.614973	0.804775
100021141	100001149	-0.0617953	0.491834	0.720405
100021141	100001150	-0.133534	0.0747427	0.238056
100021141	100001151	0.116395	0.251253	0.500544
100021141	100001162	0.231644	0.00146624	0.0136949
100021141	100001167	0.0631184	0.392069	0.639697
100021141	100001170	0.459536	4.1745e-11	2.83599e-09
100021141	100001178	0.151449	0.0390664	0.154675
100021141	100001181	0.445178	1.05547e-09	5.68287e-08
100021141	100001182	0.533446	4.53596e-15	5.37332e-13
100021141	100001193	0.494512	7.29735e-13	6.46691e-11
100021141	100001195	0.494005	3.23077e-12	2.62112e-10
100021141	100001197	0.397159	1.99328e-08	8.38931e-07
100021141	100001198	0.545883	7.76632e-16	1.00857e-13
100021141	100001207	-0.0276086	0.716845	0.865682
100021141	100001208	0.0603225	0.427781	0.670206
100021141	100001211	0.0583346	0.432808	0.674473
100021141	100001212	-0.000709593	0.992331	0.996819
100021141	100001229	0.227081	0.00739708	0.0473415
100021141	100001232	0.415086	1.23419e-08	5.40563e-07
100021141	100001247	0.795557	6.6976e-42	7.46313e-39
100021141	100001251	0.748998	9.99056e-35	6.62788e-32
100021141	100001253	0.0504762	0.493849	0.721872
100021141	100001254	0.0179077	0.808314	0.913618
100021141	100001256	0.198128	0.00671188	0.0440141
100021141	100001257	0.0602431	0.465494	0.700117
100021141	100001263	-0.0582864	0.429391	0.671617
100021141	100001266	0.0706787	0.337745	0.589905
100021141	100001267	-0.110494	0.147835	0.365367
100021141	100001270	0.638036	1.1904e-22	3.01617e-20
100021141	100001271	-0.182045	0.0128884	0.0711856
100021141	100001272	-0.135189	0.0658033	0.219183
100021141	100001274	0.37522	1.31383e-07	4.64217e-06
100021141	100001276	0.164218	0.025106	0.114215
100021141	100001277	0.539879	1.83701e-15	2.27992e-13
100021141	100001278	0.552792	2.82181e-16	3.85912e-14
100021141	100001279	0.0630446	0.443415	0.682898
100021141	100001287	0.0539879	0.46425	0.699194
100021141	100001293	0.221163	0.00248382	0.0206946
100021141	100001294	-0.000248964	0.997309	0.998871
100021141	100001295	0.230814	0.00162014	0.0148183
100021141	100001296	0.0873583	0.235762	0.482655
100021141	100001300	0.218313	0.00275781	0.0224348
100021141	100001310	0.0592223	0.467122	0.701351
100021141	100001313	0.1979	0.00677644	0.0443297
100021141	100001314	0.242094	0.000871165	0.00907012
100021141	100001315	0.0011982	0.98705	0.994641
100021141	100001320	0.218899	0.00268434	0.0219732
100021141	100001322	-0.0992892	0.276557	0.528423
100021141	100001323	-0.131894	0.101854	0.289803
100021141	100001324	-0.123493	0.173568	0.40264
100021141	100001334	0.12818	0.12181	0.324233
100021141	100001335	0.572049	1.479e-17	2.31624e-15
100021141	100001337	0.486327	1.96098e-12	1.64027e-10
100021141	100001359	0.347952	1.13668e-06	3.18869e-05
100021141	100001386	0.0808131	0.2822	0.534464
100021141	100001391	0.18586	0.0110891	0.0637644
100021141	100001392	0.783484	7.16766e-40	6.85445e-37
100021141	100001393	0.232302	0.00141988	0.0133502
100021141	100001395	-0.224104	0.00210523	0.0181984
100021141	100001396	-0.227747	0.00335784	0.0260943
100021141	100001397	0.0279528	0.72905	0.872496
100021141	100001398	-0.210322	0.0260256	0.117117
100021141	100001399	0.091409	0.226265	0.471316
100021141	100001400	0.106048	0.149692	0.368125
100021141	100001402	0.0347761	0.679019	0.843724
100021141	100001403	0.0161363	0.82977	0.924074
100021141	100001404	0.0434546	0.661384	0.833601
100021141	100001405	-0.0714124	0.339416	0.591458
100021141	100001409	0.308876	3.1976e-05	0.000586979
100021141	100001412	0.324818	6.08777e-06	0.000140454
100021141	100001413	0.16478	0.0254006	0.115154
100021141	100001415	0.334899	2.97906e-06	7.48787e-05
100021141	100001416	0.197743	0.00682122	0.0445442
100021141	100001417	0.124086	0.0915223	0.271083
100021141	100001423	0.078612	0.286176	0.538688
100021141	100001425	0.208172	0.00435474	0.0318146
100021141	100001426	0.273087	0.000191547	0.00263726
100021141	100001433	0.116234	0.166834	0.393313
100021141	100001437	-0.172666	0.0184378	0.091841
100021141	100001445	-0.0589113	0.441354	0.681308
100021141	100001446	0.0292239	0.692136	0.85138
100021141	100001452	-0.0320057	0.668855	0.837912
100021141	100001454	0.44977	2.42341e-09	1.2207e-07
100021141	100001456	0.238518	0.00104373	0.0104671
100021141	100001461	-0.181942	0.0129401	0.0713828
100021141	100001462	0.0184261	0.803403	0.911059
100021141	100001466	-0.0686313	0.437823	0.678551
100021141	100001467	-0.143806	0.1219	0.32439
100021141	100001468	0.137123	0.0619954	0.21072
100021141	100001485	0.301169	2.95244e-05	0.00054804
100021141	100001501	0.394048	2.62639e-08	1.07871e-06
100021141	100001509	0.320085	1.00017e-05	0.000216169
100021141	100001510	0.123944	0.0918962	0.271794
100021141	100001511	0.00941121	0.898553	0.956341
100021141	100001526	0.0233796	0.806701	0.9128
100021141	100001540	0.27191	0.000173792	0.00243486
100021141	100001541	0.180806	0.013525	0.0736847
100021141	100001550	0.00673694	0.927285	0.969482
100021141	100001551	0.00851232	0.908198	0.960762
100021141	100001562	0.0839735	0.254478	0.50417
100021141	100001567	-0.1961	0.00730695	0.0469181
100021141	100001569	-0.232572	0.00140122	0.0132153
100021141	100001570	-0.275961	0.000137549	0.00200775
100021141	100001571	-0.0546275	0.458966	0.695187
100021141	100001577	0.0571487	0.472881	0.705999
100021141	100001579	0.316237	1.09654e-05	0.000233901
100021141	100001580	0.416247	4.61629e-09	2.19887e-07
100021141	100001586	0.102962	0.166622	0.392997
100021141	100001590	-0.02169	0.772575	0.895538
100021141	100001593	0.170346	0.0200951	0.0976291
100021141	100001594	0.0688924	0.351443	0.602675
100021141	100001597	0.388528	7.68464e-08	2.86554e-06
100021141	100001604	-0.0360196	0.631197	0.815212
100021141	100001605	0.0437272	0.553434	0.764519
100021141	100001606	0.0189334	0.797566	0.908253
100021141	100001609	0.0681089	0.355647	0.606483
100021141	100001612	0.155953	0.03764	0.150874
100021141	100001613	0.215952	0.00307285	0.0243843
100021141	100001614	0.272619	0.000166868	0.00235446
100021141	100001615	0.0824033	0.2635	0.514342
100021141	100001617	0.0378833	0.640888	0.821245
100021141	100001619	-0.278928	0.000202272	0.00276149
100021141	100001620	-0.0194332	0.792342	0.905675
100021141	100001624	0.0416071	0.614388	0.804358
100021141	100001635	0.0377711	0.628995	0.813707
100021141	100001654	0.368035	2.36566e-07	7.87034e-06
100021141	100001655	0.0702416	0.368508	0.618511
100021141	100001657	0.112952	0.124785	0.329154
100021141	100001658	0.13048	0.0799877	0.248653
100021141	100001662	0.16154	0.0276123	0.121946
100021141	100001664	0.119283	0.192524	0.428589
100021141	100001668	0.0732243	0.320589	0.573597
100021141	100001723	0.215856	0.00522052	0.0364851
100021141	100001730	0.164067	0.025242	0.114667
100021141	100001731	0.105093	0.235902	0.482854
100021141	100001733	0.459911	5.76799e-11	3.82131e-09
100021141	100001734	0.113679	0.12236	0.325155
100021141	100001739	0.421736	2.03535e-09	1.03984e-07
100021141	100001740	-0.136002	0.0641797	0.215669
100021141	100001743	-0.0572533	0.437629	0.678391
100021141	100001755	-0.0937475	0.203114	0.442463
100021141	100001756	-0.0656071	0.377568	0.626729
100021141	100001757	-0.0493623	0.512897	0.735783
100021141	100001765	0.131535	0.124092	0.327964
100021141	100001767	-0.340184	2.45691e-06	6.32462e-05
100021141	100001768	-0.0875728	0.38628	0.634472
100021141	100001777	0.133158	0.0700059	0.22822
100021141	100001778	0.271233	0.000180655	0.0025135
100021141	100001806	-0.0510733	0.565419	0.772651
100021141	100001810	0.351471	8.7006e-07	2.51281e-05
100021141	100001843	-0.0394006	0.59744	0.793532
100021141	100001851	0.27379	0.000155986	0.00222785
100021141	100001856	-0.145478	0.0475654	0.176727
100021141	100001868	0.127593	0.0860721	0.260627
100021141	100001869	0.101668	0.167342	0.394069
100021141	100001870	-0.0957765	0.193463	0.429881
100021141	100001872	0.0668449	0.405521	0.651496
100021141	100001876	-0.0360121	0.625559	0.811599
100021141	100001882	0.0546776	0.45978	0.69578
100021141	100001925	0.040815	0.633322	0.816533
100021141	100001948	0.00148781	0.983964	0.993413
100021141	100001950	0.159266	0.0303561	0.130183
100021141	100001951	0.0453557	0.571477	0.776652
100021141	100001956	-0.0594278	0.420396	0.664101
100021141	100001977	0.132079	0.0723278	0.233109
100021141	100001987	0.112609	0.125942	0.330998
100021141	100001988	-0.0777639	0.294067	0.547032
100021141	100001989	0.149905	0.0411312	0.160164
100021141	100001990	0.276798	0.000130997	0.00192899
100021141	100001992	0.171668	0.0191354	0.0942987
100021141	100001993	0.232563	0.00140186	0.0132196
100021141	100001994	0.12515	0.0887522	0.265784
100021141	100001999	0.17902	0.014492	0.0774838
100021141	100002003	0.111054	0.155587	0.377095
100021141	100002008	0.00946561	0.900207	0.95705
100021141	100002009	-0.0803202	0.275802	0.527594
100021141	100002014	-0.100385	0.172794	0.401567
100021141	100002015	0.00622962	0.947787	0.978175
100021141	100002017	0.0850585	0.328484	0.580989
100021141	100002018	0.0304841	0.680403	0.844579
100021141	100002021	-0.00972109	0.897238	0.95575
100021141	100002024	0.0701192	0.348256	0.59965
100021141	100002026	0.0288029	0.697137	0.854328
100021141	100002027	0.121057	0.100708	0.287702
100021141	100002028	0.114103	0.120966	0.322823
100021141	100002029	-0.225474	0.00718308	0.0463137
100021141	100002049	-0.240943	0.0186677	0.0926448
100021141	100002067	0.194124	0.00793199	0.0498561
100021141	100002070	-0.0558807	0.448711	0.687096
100021141	100002094	-0.132223	0.0751869	0.238933
100021141	100002102	0.145062	0.049448	0.181379
100021141	100002103	0.212081	0.00366047	0.0278714
100021141	100002106	0.0559908	0.447817	0.686377
100021141	100002107	0.104196	0.156973	0.379135
100021141	100002113	0.187992	0.0328874	0.137602
100021141	100002122	0.0514727	0.487737	0.717265
100021141	100002126	0.0578594	0.432785	0.674452
100021141	100002128	0.122715	0.103694	0.292974
100021141	100002129	0.127332	0.0832856	0.255249
100021141	100002137	0.273138	0.00265147	0.0217651
100021141	100002152	0.147653	0.0460791	0.173001
100021141	100002154	-0.0434847	0.555637	0.766088
100021141	100002167	0.18677	0.0106941	0.062114
100021141	100002185	0.137514	0.0671842	0.222181
100021141	100002196	0.193622	0.00809798	0.0506332
100021141	100002199	0.362022	4.11697e-07	1.28958e-05
100021141	100002227	0.0127551	0.901316	0.957523
100021141	100002241	-0.117194	0.172611	0.401346
100021141	100002253	0.144032	0.0633084	0.213752
100021141	100002259	0.694768	3.87873e-28	1.53882e-25
100021141	100002284	0.481749	3.37041e-12	2.72578e-10
100021141	100002356	0.43419	5.95988e-10	3.35482e-08
100021141	100002367	0.129688	0.0776915	0.244064
100021141	100002376	-0.0484835	0.547812	0.760601
100021141	100002397	0.17946	0.0142484	0.0765146
100021141	100002417	-0.11375	0.122126	0.324771
100021141	100002458	0.076154	0.301556	0.554664
100021141	100002462	0.162775	0.0264315	0.118356
100021141	100002466	0.215115	0.00319218	0.0251131
100021141	100002488	0.148581	0.0429739	0.165024
100021141	100002500	0.199943	0.00635851	0.0422777
100021141	100002514	0.223677	0.00233633	0.0197423
100021141	100002528	0.0863569	0.241196	0.489015
100021141	100002537	-0.18964	0.00952854	0.0570561
100021141	100002544	-0.0104075	0.903925	0.958758
100021141	100002613	-0.118242	0.117007	0.316136
100021141	100002749	-0.0439361	0.551539	0.763199
100021141	100002761	0.105253	0.163242	0.388157
100021141	100002769	0.160548	0.0285937	0.12495
100021141	100002784	0.0765345	0.299141	0.552264
100021141	100002796	0.460228	3.87022e-11	2.64601e-09
100021141	100002825	0.181153	0.0684377	0.224916
100021141	100002873	-0.19219	0.0115448	0.0657162
100021141	100002875	-0.203937	0.00523865	0.0365788
100021141	100002911	-0.109206	0.137871	0.350217
100021141	100002927	0.048699	0.509202	0.733197
100021141	100002945	0.428205	1.47787e-09	7.7401e-08
100021141	100002951	-0.125589	0.0876318	0.263618
100021141	100002952	-0.114416	0.119941	0.321125
100021141	100002953	0.342157	1.75282e-06	4.68653e-05
100021141	100002989	0.095465	0.194922	0.431863
100021141	100002990	0.110796	0.132192	0.341143
100021141	100003000	0.0823231	0.263966	0.514872
100021141	100003001	0.0447995	0.543738	0.7578
100021141	100003119	0.547539	1.8075e-15	2.24602e-13
100021141	100003151	0.223927	0.0021229	0.0183104
100021141	100003169	0.136394	0.0744094	0.237368
100021141	100003179	0.274976	0.000145644	0.00210524
100021141	100003183	-0.110618	0.208462	0.449241
100021141	100003185	0.137489	0.0901206	0.268387
100021141	100003210	0.01006	0.910267	0.961723
100021141	100003240	0.30235	3.18435e-05	0.000584944
100021141	100003258	0.305889	2.17751e-05	0.000422809
100021141	100003260	-0.125862	0.131435	0.339956
100021141	100003271	0.0726834	0.324186	0.576989
100021141	100003397	0.0565129	0.443587	0.683054
100021141	100003415	0.148521	0.0430586	0.165239
100021141	100003432	0.111107	0.276081	0.527932
100021141	100003434	0.0194587	0.813163	0.916087
100021141	100003470	-0.0416833	0.572144	0.777084
100021141	100003473	0.00575866	0.951079	0.979613
100021141	100003589	0.0944305	0.328717	0.581202
100021141	100003641	0.0330568	0.672438	0.839952
100021141	100003674	-0.104535	0.215694	0.458293
100021141	100003686	0.429702	3.64239e-09	1.77102e-07
100021141	100003695	0.270999	0.000183096	0.00254125
100021141	100003696	-0.114209	0.214209	0.456302
100021141	100003892	0.0644143	0.387639	0.635708
100021141	100003901	-0.0836472	0.256335	0.506307
100021141	100003926	0.470498	6.49702e-11	4.26898e-09
100021141	100004046	0.294054	4.62595e-05	0.000803048
100021141	100004054	0.255961	0.000470015	0.00550072
100021141	100004056	0.0607783	0.558486	0.76793
100021141	100004059	0.0405298	0.621233	0.808754
100021141	100004083	-0.0838842	0.258906	0.509184
100021141	100004088	0.282772	0.00436378	0.0318652
100021141	100004089	0.0166172	0.821889	0.920291
100021141	100004111	0.193301	0.00820572	0.0511314
100021141	100004112	-0.133495	0.0873785	0.263152
100021141	100004182	0.189664	0.0109944	0.0633665
100021141	100004208	0.158051	0.0311964	0.132704
100021141	100004227	0.0952823	0.198236	0.436119
100021141	100004284	0.0842477	0.252925	0.502418
100021141	100004295	-0.107716	0.143357	0.358618
100021141	100004299	0.143496	0.117918	0.317641
100021141	100004318	-0.0263068	0.756828	0.887318
100021141	100004322	0.0111747	0.880002	0.947888
100021141	100004327	0.157799	0.0314697	0.133503
100021141	100004328	0.0122738	0.867944	0.942171
100021141	100004329	0.0559963	0.447771	0.686328
100021141	100004396	0.343059	1.09053e-05	0.000232813
100021141	100004414	0.118127	0.108316	0.301134
100021141	100004499	0.237197	0.00111499	0.0110308
100021141	100004509	-0.0494987	0.589773	0.788616
100021141	100004523	0.140299	0.0561355	0.197279
100021141	100004541	0.262475	0.000306979	0.00388866
100021141	100004542	0.0583014	0.429273	0.671508
100021141	100004561	0.0237948	0.753924	0.885856
100021141	100004575	0.205927	0.00528845	0.0368433
100021141	100004601	0.108114	0.286793	0.539413
100021141	100004634	0.0913699	0.314849	0.567907
100021141	100004635	0.249412	0.000596907	0.00668725
100021141	100005350	-0.252139	0.000516986	0.00594855
100021141	100005372	0.0866138	0.243673	0.491795
100021141	100005373	0.121669	0.0980654	0.283036
100021141	100005383	0.159164	0.0300121	0.129193
100021141	100005384	0.275387	0.000142218	0.00206463
100021141	100005389	-0.005429	0.950358	0.979305
100021141	100005402	0.137921	0.091258	0.270571
100021141	100005418	0.105401	0.152206	0.371937
100021141	100005463	-0.0110547	0.905425	0.959515
100021141	100005466	0.256851	0.000401751	0.00484363
100021141	100005716	0.182888	0.0124702	0.0695131
100021141	100005717	-0.0410137	0.599825	0.795083
100021141	100005814	0.448003	3.19291e-09	1.56914e-07
100021141	100005850	-0.000312522	0.996659	0.998611
100021141	100005864	0.00613031	0.935642	0.973066
100021141	100005946	0.157434	0.0397384	0.156495
100021141	100005972	0.222923	0.00788346	0.0496307
100021141	100005977	-0.116715	0.245093	0.493521
100021141	100005985	-0.127825	0.0820903	0.252893
100021141	100005986	0.187557	0.0103626	0.0606823
100021141	100005996	0.40137	1.49512e-08	6.44491e-07
100021141	100005998	0.278344	0.000141999	0.00206191
100021141	100006005	0.153766	0.0366437	0.148139
100021141	100006051	0.771459	5.63981e-38	4.7236e-35
100021141	100006056	0.0644642	0.384639	0.632998
100021141	100006082	0.161911	0.0272527	0.12082
100021141	100006092	-0.11601	0.169178	0.396679
100021141	100006098	-0.0966886	0.191665	0.427409
100021141	100006105	0.195653	0.0134524	0.0734061
100021141	100006106	-0.00528738	0.956689	0.982003
100021141	100006108	0.0907789	0.243323	0.491386
100021141	100006115	0.0419574	0.569617	0.775415
100021141	100006116	-0.0244505	0.792695	0.905848
100021141	100006121	0.209035	0.018822	0.0931868
100021141	100006125	-0.209869	0.0324959	0.136489
100021141	100006126	-0.0512091	0.561322	0.769893
100021141	100006129	0.281815	0.000132496	0.00194721
100021141	100006171	-0.0513344	0.539742	0.755036
100021141	100006173	-0.181685	0.0260739	0.117269
100021141	100006184	0.0833057	0.35372	0.60466
100021141	100006190	-0.0660847	0.444631	0.683832
100021141	100006191	-0.0242822	0.764248	0.891207
100021141	100006260	0.0587392	0.427073	0.669642
100021141	100006282	0.0538093	0.559419	0.768563
100021141	100006290	0.0785933	0.286291	0.538823
100021141	100006292	-0.0621356	0.399498	0.6463
100021141	100006293	0.1883	0.010264	0.0602579
100021141	100006294	0.0839941	0.254362	0.504054
100021141	100006295	0.0106364	0.885431	0.950393
100021141	100006296	0.17741	0.0154144	0.0809428
100021141	100006298	0.115645	0.115989	0.314431
100021141	100006314	0.0752514	0.307339	0.560386
100021141	100006361	-0.204218	0.00517524	0.0362437
100021141	100006367	0.561143	8.04215e-17	1.16119e-14
100021141	100006369	-0.112478	0.248713	0.497695
100021141	100006370	0.236681	0.00114406	0.011255
100021141	100006375	0.0251125	0.739334	0.878048
100021141	100006376	0.118155	0.216799	0.459627
100021141	100006378	0.00329327	0.969308	0.987235
100021141	100006379	0.273315	0.000160322	0.00227873
100021141	100006430	0.0200355	0.786058	0.902486
100021141	100006435	0.138784	0.0595658	0.205193
100021141	100006438	-0.248446	0.000627859	0.00696564
100021141	100006614	0.425444	1.57241e-09	8.20087e-08
100021141	100006619	0.210053	0.0276281	0.121998
100021141	100006620	0.652258	2.7051e-19	5.04711e-17
100021141	100006627	0.255314	0.0103571	0.0606596
100021141	100006641	0.203308	0.00538269	0.0373511
100021141	100006642	0.124387	0.104003	0.293547
100021141	100006644	0.123284	0.127693	0.333846
100021141	100006726	0.404524	1.12435e-08	4.97552e-07
100021141	100008903	-0.214632	0.0032629	0.0255307
100021141	100008904	-0.121415	0.098773	0.284291
100021141	100008914	0.179596	0.0141737	0.0762344
100021141	100008915	0.259179	0.000354084	0.00436602
100021141	100008916	0.164556	0.0248044	0.113269
100021141	100008919	-0.00779014	0.916874	0.964738
100021141	100008920	0.126271	0.0859094	0.260305
100021141	100008921	0.0131429	0.858688	0.937889
100021141	100008928	0.464571	2.39721e-11	1.70118e-09
100021141	100008930	0.556783	1.55563e-16	2.17983e-14
100021141	100008934	0.544773	2.01113e-12	1.6792e-10
100021141	100008954	0.106554	0.147749	0.365248
100021141	100008955	0.0717547	0.330423	0.582873
100021141	100008956	0.0208822	0.777249	0.897901
100021141	100008957	0.173694	0.0177425	0.0894213
100021141	100008976	-0.164259	0.0250692	0.114103
100021141	100008977	0.0106383	0.885411	0.950391
100021141	100008980	-0.113273	0.123711	0.327336
100021141	100008984	0.0196364	0.790219	0.904671
100021141	100008985	-0.058624	0.426719	0.669368
100021141	100008990	6.06092e-05	0.999345	0.999719
100021141	100008991	0.0979057	0.184898	0.418461
100021141	100008992	0.114	0.121302	0.323402
100021141	100008993	-0.120654	0.10092	0.288075
100021141	100008994	0.0492939	0.504036	0.729493
100021141	100008998	-0.0501685	0.49649	0.723808
100021141	100008999	0.103508	0.159745	0.383124
100021141	100009002	0.103326	0.160488	0.384198
100021141	100009005	-0.00945596	0.898073	0.956128
100021141	100009007	-0.0264601	0.719971	0.867371
100021141	100009009	-0.17245	0.0185871	0.0923606
100021141	100009014	0.0792665	0.28217	0.534422
100021141	100009025	0.0172307	0.815428	0.917176
100021141	100009026	0.246289	0.000702412	0.00762201
100021141	100009027	0.32459	6.18495e-06	0.000142375
100021141	100009028	0.0474524	0.522401	0.742795
100021141	100009030	0.224596	0.00205681	0.0178653
100021141	100009038	0.0176466	0.811056	0.915017
100021141	100009042	-0.0132994	0.87878	0.947309
100021141	100009045	0.13422	0.176476	0.406718
100021141	100009052	0.0407663	0.583744	0.78457
100021141	100009055	0.0471476	0.52394	0.743957
100021141	100009066	0.0465452	0.538429	0.754069
100021141	100009069	-0.0666878	0.365796	0.616042
100021141	100009075	0.101697	0.16955	0.397218
100021141	100009078	-0.206268	0.00473405	0.0338802
100021141	100009130	0.0395386	0.59209	0.790167
100021141	100009131	-0.100668	0.171578	0.400004
100021141	100009139	-0.0668873	0.36436	0.614695
100021141	100009154	-0.176657	0.0374949	0.150473
100021141	100009160	0.0706861	0.337694	0.589867
100021141	100009162	0.115557	0.116267	0.314857
100021141	100009181	0.0229784	0.780888	0.89979
100021141	100009217	-0.19505	0.0120535	0.0678113
100021141	100009222	-0.1182	0.112017	0.307665
100021141	100009225	-0.0908662	0.217408	0.460445
100021141	100009227	0.192108	0.00880104	0.0538583
100021141	100009232	0.157879	0.0313825	0.133256
100021141	100009233	-0.0407213	0.609168	0.801052
100021141	100009246	0.05451	0.459934	0.695904
100021141	100009264	0.100784	0.171084	0.399339
100021141	100009266	0.0375676	0.652575	0.828249
100021141	100009271	0.504416	4.92653e-12	3.87603e-10
100021141	100009272	0.194159	0.00792038	0.0498039
100021141	100009275	0.0150574	0.843671	0.930718
100021141	100009278	0.335315	4.19862e-06	0.000101276
100021141	100009329	-0.00663251	0.928409	0.969973
100021141	100009331	-0.255139	0.0108128	0.0625998
100021141	100009332	-0.126712	0.126174	0.33137
100021141	100009343	-0.211068	0.00531132	0.0369619
100021141	100009345	-0.00818002	0.933357	0.972106
100021141	100009394	0.568612	2.53901e-17	3.86872e-15
100021141	100009406	0.687016	2.58458e-27	9.58612e-25
100021141	100009407	0.194643	0.0152275	0.0802539
100021141	100010850	0.163468	0.055397	0.195546
100021141	100010869	0.0922576	0.23428	0.480915
100021141	100010895	0.251273	0.000691681	0.00752612
100021141	100010896	0.216407	0.00300971	0.0240036
100021141	100010901	0.282611	9.295e-05	0.00144718
100021141	100010918	-0.0510974	0.535999	0.752431
100021141	100010919	0.00979591	0.901538	0.957593
100021141	100010922	0.0439117	0.553935	0.764876
100021141	100010923	0.0591532	0.425089	0.668039
100021141	100010925	-0.100329	0.33598	0.588208
100021141	100010930	0.0621283	0.430779	0.672761
100021141	100010936	0.0597616	0.424201	0.667309
100021141	100010937	0.0834178	0.257646	0.50775
100021141	100010940	0.0119789	0.891983	0.953366
100021141	100010941	0.0467249	0.527671	0.746556
100021141	100010942	0.0937064	0.203312	0.442733
100021141	100010955	0.0661209	0.369894	0.619799
100021141	100015609	0.0893876	0.227561	0.472924
100021141	100015620	0.148603	0.0429422	0.164951
100021141	100015623	0.0814718	0.311978	0.565016
100021141	100015625	-0.00952977	0.89784	0.956018
100021141	100015632	0.0538866	0.47373	0.70662
100021141	100015637	0.242145	0.000868935	0.00905272
100021141	100015638	0.391488	3.28882e-08	1.32187e-06
100021141	100015640	0.126318	0.1674	0.394162
100021141	100015641	0.322213	2.30056e-05	0.000443564
100021141	100015643	0.0965542	0.194754	0.431638
100021141	100015681	-0.190721	0.0377399	0.151139
100021141	100015723	-0.0586994	0.468138	0.702153
100021141	100015727	0.0833191	0.382448	0.631103
100021141	100015731	0.0132407	0.86353	0.940195
100021141	100015735	-0.0655367	0.405877	0.651801
100021141	100015737	0.0794599	0.431954	0.673714
100021141	100015744	-0.00363678	0.966988	0.986264
100021141	100015745	0.197044	0.00702434	0.0455428
100021141	100015752	0.0361305	0.72955	0.87278
100021141	100015760	-0.117094	0.132988	0.342333
100021141	100015786	0.26421	0.000268406	0.00348248
100021141	100015787	0.0902508	0.220552	0.464322
100021141	100015788	0.0673536	0.361019	0.611639
100021141	100015789	0.0898461	0.222637	0.46688
100021141	100015790	-0.0362378	0.623393	0.810249
100021141	100015791	0.153195	0.0368382	0.14865
100021141	100015792	0.123845	0.0921576	0.272255
100021141	100015793	0.0739611	0.321064	0.574027
100021141	100015831	0.475131	9.44026e-12	7.10866e-10
100021141	100015834	0.0835931	0.259252	0.50954
100021141	100015835	0.268504	0.00022848	0.00305223
100021141	100015836	0.275444	0.000167617	0.00236275
100021141	100015837	0.0940645	0.201583	0.44043
100021141	100015838	0.300775	5.24541e-05	0.000894402
100021141	100015839	0.164006	0.0256987	0.11609
100021141	100015840	0.0732762	0.321567	0.574539
100021141	100015850	0.0582462	0.553131	0.764313
100021141	100015882	0.0678254	0.357657	0.608454
100021141	100015962	0.00127466	0.986224	0.994339
100021141	100015965	0.0104314	0.905142	0.959353
100021141	100015966	0.135868	0.0644455	0.216226
100021141	100015967	0.194223	0.00789964	0.0497064
100021141	100015968	0.125537	0.0877647	0.263877
100021141	100015971	0.21089	0.00395842	0.0295949
100021141	100016038	0.237994	0.0010715	0.0106822
100021141	100016069	0.751386	2.49595e-32	1.36831e-29
100021141	100019794	0.102529	0.163753	0.388878
100021141	100019801	0.502706	4.63734e-08	1.80857e-06
100021141	100019831	0.0279283	0.783772	0.901348
100021141	100019892	-0.082237	0.273778	0.525372
100021141	100019957	0.0323301	0.67193	0.839652
100021141	100019968	0.00572617	0.938171	0.974163
100021141	100019972	0.195429	0.00784793	0.049474
100021141	100019975	0.00535319	0.942191	0.975799
100021141	100019978	0.101021	0.170075	0.397972
100021141	100019981	0.351165	1.25363e-06	3.4802e-05
100021141	100019982	0.0292047	0.693124	0.851987
100021141	100019984	-0.0986822	0.294062	0.547032
100021141	100019986	-0.130873	0.183279	0.416245
100021141	100020004	0.00573549	0.938071	0.974106
100021141	100020203	0.0571785	0.536796	0.752981
100021141	100020204	0.119281	0.10777	0.30015
100021141	100020205	0.274881	0.000146449	0.00211418
100021141	100020208	0.150967	0.0402454	0.157847
100021141	100020211	0.135501	0.0651775	0.217804
100021141	100020214	-0.164764	0.0328219	0.137418
100021141	100020217	0.429063	9.94119e-10	5.38082e-08
100021141	100020219	0.124317	0.090915	0.269904
100021141	100020241	-0.0262195	0.722412	0.868661
100021141	100020259	0.396439	1.355e-07	4.77252e-06
100021141	100020261	0.458053	1.45028e-10	9.00741e-09
100021141	100020262	0.38068	2.19805e-07	7.36868e-06
100021141	100020276	-0.111178	0.131909	0.340713
100021141	100020343	0.647671	1.68188e-23	4.59293e-21
100021141	100020351	0.178075	0.0434851	0.166344
100021141	100020360	0.259073	0.00395831	0.0295949
100021141	100020361	0.0731834	0.322183	0.575145
100021141	100020371	0.0296397	0.687982	0.849089
100021141	100020372	0.0703057	0.340307	0.592311
100021141	100020377	-0.0308838	0.684083	0.846801
100021141	100020378	0.0875235	0.241357	0.489182
100021141	100020409	0.15287	0.0372441	0.149785
100021141	100020414	-0.0142599	0.846819	0.932175
100021141	100020417	0.129447	0.0782486	0.245197
100021141	100020419	-0.050991	0.489449	0.718573
100021141	100020421	0.0589266	0.452156	0.689855
100021141	100020423	-0.0794966	0.282086	0.534324
100021141	100020425	0.0214397	0.77207	0.895226
100021141	100020427	-0.0495079	0.512858	0.735747
100021141	100020478	0.589939	7.99713e-19	1.41692e-16
100021141	100020479	-0.0347759	0.659426	0.832457
100021141	100020487	0.12983	0.0773649	0.243421
100021141	100020488	-0.0666305	0.467756	0.701855
100021141	100020493	0.0203563	0.837489	0.927766
100021141	100020496	-0.131065	0.124068	0.327936
100021141	100020497	-0.102415	0.276091	0.52794
100021141	100020502	-0.176845	0.0847729	0.258103
100021141	100020514	-0.0627225	0.503569	0.729137
100021141	100020515	0.0976729	0.189608	0.424619
100021141	100020536	0.0453157	0.552678	0.763968
100021141	100020541	0.19495	0.00766518	0.0486235
100021141	100020542	0.109753	0.171202	0.399506
100021141	100020545	0.0374667	0.611656	0.80267
100021141	100020546	0.121823	0.10042	0.287173
100021141	100020549	0.118788	0.239149	0.48664
100021141	100020550	0.132875	0.0706095	0.229455
100021141	100020578	0.0230076	0.75983	0.888916
100021141	100020631	0.363498	0.000138187	0.00201542
100021141	100020819	0.285129	7.99256e-05	0.0012744
100021141	100020822	0.0617915	0.411243	0.656412
100021141	100020823	0.151158	0.0491094	0.180576
100021141	100020825	0.69779	2.55029e-28	1.02447e-25
100021141	100020833	0.0410144	0.579368	0.781668
100021141	100020837	-0.0240376	0.744677	0.880904
100021141	100020848	0.141712	0.0868679	0.262197
100021141	100020853	0.0298402	0.756971	0.88739
100021141	100020866	0.0415256	0.609112	0.801032
100021141	100020893	0.320868	7.99974e-06	0.000178143
100021141	100020902	-0.0699996	0.502594	0.728405
100021141	100020908	-0.054393	0.515827	0.737959
100021141	100020912	-0.122085	0.216979	0.459853
100021141	100020973	0.0209771	0.836719	0.927395
100021141	100020975	-0.069254	0.433667	0.675185
100021141	100021000	-0.0232786	0.752473	0.885119
100021141	100021093	0.204825	0.0075549	0.0480993
100021141	100021100	0.421192	2.62135e-09	1.31075e-07
100021141	100021103	0.217032	0.00292494	0.0234769
100021141	100021104	0.2366	0.00114864	0.0112905
100021141	100021105	-0.125587	0.0876365	0.263626
100021141	100021123	0.187005	0.0105942	0.0616922
100021141	100021131	0.520902	2.50302e-14	2.7096e-12
100021162	35	-0.204092	0.00585448	0.0397443
100021162	50	0.201953	0.00570558	0.0390024
100021162	55	-0.138794	0.0588526	0.203593
100021162	62	0.0133673	0.871898	0.944067
100021162	93	-0.0684203	0.353446	0.604431
100021162	98	0.024901	0.73584	0.876215
100021162	111	0.0704251	0.339486	0.591521
100021162	112	0.0564682	0.443949	0.68334
100021162	117	0.0361598	0.6889	0.849604
100021162	132	0.21828	0.00283683	0.0229378
100021162	136	-0.0415754	0.574187	0.778425
100021162	143	-0.0467997	0.533881	0.75091
100021162	144	0.0590381	0.464111	0.699077
100021162	158	-0.0758743	0.30334	0.556481
100021162	171	-0.0435314	0.555213	0.765791
100021162	179	-0.0635812	0.42297	0.666304
100021162	180	0.107436	0.144406	0.360187
100021162	181	0.119796	0.103385	0.292451
100021162	182	0.0867355	0.239132	0.486618
100021162	189	-0.110328	0.133844	0.343777
100021162	192	-0.115845	0.115357	0.313323
100021162	194	-0.068728	0.35128	0.602551
100021162	197	-0.172761	0.0186937	0.0927374
100021162	207	-0.0834426	0.258805	0.509084
100021162	208	0.205199	0.0182598	0.0912095
100021162	209	0.136847	0.0625275	0.211975
100021162	212	-0.081689	0.274294	0.525935
100021162	213	0.0381567	0.605108	0.79851
100021162	229	0.0742537	0.313815	0.566824
100021162	231	0.126922	0.0842923	0.257182
100021162	234	0.100838	0.170853	0.399009
100021162	235	0.05965	0.431628	0.673445
100021162	240	0.0135047	0.854841	0.936095
100021162	241	0.121105	0.105354	0.295914
100021162	244	-0.144526	0.0503031	0.183424
100021162	250	-0.0710759	0.33503	0.587303
100021162	252	0.104105	0.157339	0.379662
100021162	254	0.145295	0.0478481	0.177448
100021162	266	0.551513	3.40961e-16	4.62474e-14
100021162	267	0.108003	0.142287	0.357085
100021162	272	0.00354905	0.9647	0.985345
100021162	273	0.0158409	0.830537	0.924448
100021162	275	0.034951	0.635786	0.818053
100021162	278	-0.144441	0.0498098	0.182245
100021162	279	0.0583424	0.428947	0.671227
100021162	297	0.146836	0.0455086	0.171524
100021162	302	-0.166358	0.0291779	0.126699
100021162	310	-0.090372	0.219931	0.463514
100021162	313	0.157887	0.0313743	0.13323
100021162	327	0.10658	0.161588	0.385824
100021162	330	0.0312492	0.671995	0.839681
100021162	331	-0.0875374	0.2348	0.481481
100021162	338	0.0367133	0.61884	0.807238
100021162	339	0.115839	0.117377	0.316718
100021162	340	-0.124917	0.0893528	0.266909
100021162	342	0.107341	0.144763	0.360727
100021162	344	-0.0714172	0.332709	0.584968
100021162	355	-0.0436619	0.554027	0.764949
100021162	356	0.116874	0.112139	0.307858
100021162	358	-0.0632993	0.392005	0.639647
100021162	361	-0.095289	0.23217	0.478449
100021162	362	0.201995	0.00685323	0.0446963
100021162	363	0.0796302	0.279961	0.532003
100021162	376	-0.132679	0.0710289	0.230377
100021162	381	0.0152968	0.835833	0.926945
100021162	391	-0.125956	0.0867013	0.261887
100021162	397	-0.118539	0.107082	0.298977
100021162	407	0.0199404	0.787049	0.90302
100021162	409	0.0572048	0.438017	0.678686
100021162	415	-0.0420795	0.569549	0.775387
100021162	418	-0.138343	0.0678834	0.223718
100021162	424	0.0968171	0.188645	0.423418
100021162	432	-0.0561749	0.447564	0.686165
100021162	439	0.00568514	0.938613	0.974331
100021162	444	-0.131213	0.0742333	0.237024
100021162	445	-0.0845218	0.251379	0.500673
100021162	452	0.125564	0.0876935	0.263729
100021162	460	0.183028	0.012402	0.0692378
100021162	461	0.0306039	0.678387	0.843406
100021162	466	-0.0725541	0.326372	0.579062
100021162	480	-0.186543	0.0107917	0.0625121
100021162	482	-0.0268666	0.715852	0.865133
100021162	491	-0.031429	0.677071	0.84263
100021162	498	-0.0901296	0.221175	0.465064
100021162	500	0.222746	0.00313436	0.0247573
100021162	501	-0.0616395	0.403279	0.649593
100021162	503	-0.115356	0.116909	0.315974
100021162	504	0.220487	0.00263362	0.0216552
100021162	512	0.113418	0.123226	0.326561
100021162	519	0.120412	0.101612	0.289372
100021162	533	0.0596012	0.419038	0.66297
100021162	535	-0.00873425	0.905815	0.959666
100021162	537	-0.050976	0.489576	0.718656
100021162	561	0.00825497	0.910962	0.962015
100021162	563	-0.180846	0.0135045	0.0736119
100021162	564	-0.0477423	0.517569	0.739266
100021162	565	-0.173888	0.0176139	0.0889549
100021162	566	-0.143018	0.0514892	0.186304
100021162	572	0.0396132	0.591391	0.789663
100021162	796	0.18875	0.0102882	0.0603606
100021162	798	0.120061	0.132943	0.342263
100021162	799	0.0527906	0.47423	0.706985
100021162	800	-0.180788	0.0135348	0.073724
100021162	803	0.18186	0.0129816	0.071547
100021162	806	0.0358405	0.627208	0.812641
100021162	811	-0.135473	0.0652335	0.217926
100021162	815	0.0201773	0.784581	0.901801
100021162	821	-0.0206043	0.780137	0.899408
100021162	823	-0.0139802	0.849788	0.933669
100021162	825	0.162085	0.0279347	0.122939
100021162	826	-0.0587975	0.48391	0.714345
100021162	827	0.0126773	0.872398	0.944279
100021162	828	0.105107	0.194524	0.431325
100021162	849	-0.0837492	0.262333	0.512974
100021162	878	-0.042004	0.569188	0.77512
100021162	880	-0.0190775	0.802135	0.910499
100021162	881	0.0711442	0.352293	0.603459
100021162	888	0.0653898	0.375221	0.624611
100021162	891	0.0920747	0.211328	0.452829
100021162	892	0.0766053	0.298692	0.551798
100021162	893	0.0315998	0.668531	0.83771
100021162	913	0.112816	0.125243	0.329873
100021162	917	-0.0869219	0.23812	0.485433
100021162	922	0.271254	0.00172523	0.015573
100021162	923	-0.112385	0.172375	0.401054
100021162	925	-0.0575946	0.434898	0.67619
100021162	926	0.0175608	0.811958	0.915498
100021162	932	0.0705746	0.341105	0.593098
100021162	935	0.0404923	0.619219	0.807453
100021162	980	0.131348	0.073935	0.236448
100021162	1001	-0.199955	0.00621284	0.0415441
100021162	1002	0.104034	0.157623	0.380049
100021162	1004	0.0311895	0.672585	0.840028
100021162	1021	-0.0378919	0.607617	0.800094
100021162	1022	0.0781263	0.29049	0.543295
100021162	1023	-0.062682	0.395357	0.642616
100021162	1024	0.0143979	0.845355	0.931475
100021162	1025	0.0319578	0.665001	0.835783
100021162	1026	0.190092	0.00935586	0.0562991
100021162	1052	0.0545977	0.459212	0.695384
100021162	1053	0.0860473	0.242894	0.490916
100021162	1082	-0.111923	0.128281	0.334835
100021162	1083	-0.0548271	0.457324	0.693955
100021162	1084	-0.080034	0.277522	0.529486
100021162	1087	0.161939	0.0272258	0.120738
100021162	1090	-0.144997	0.0483126	0.178589
100021162	1094	-0.150636	0.0401425	0.157577
100021162	1102	-0.0655316	0.374185	0.623728
100021162	1105	0.31194	1.46246e-05	0.00029997
100021162	1110	0.00423238	0.95428	0.980938
100021162	1111	0.131379	0.0738647	0.236318
100021162	1113	-0.0468938	0.525047	0.74471
100021162	1114	0.127692	0.0824104	0.253521
100021162	1124	0.0881826	0.231355	0.477511
100021162	1125	0.156637	0.0564312	0.198001
100021162	1128	0.159224	0.0299497	0.129002
100021162	1134	-0.106854	0.146605	0.363493
100021162	1135	-0.106721	0.148218	0.365926
100021162	1136	-0.0508349	0.494346	0.722245
100021162	1137	0.183747	0.012056	0.0678189
100021162	1140	-0.266265	0.000239312	0.00316991
100021162	1143	-0.15204	0.0382994	0.152628
100021162	1162	0.364762	3.07787e-07	9.94609e-06
100021162	1215	0.0907241	0.247954	0.496777
100021162	1221	-0.0935181	0.204226	0.443864
100021162	1224	0.0281497	0.702908	0.857644
100021162	1231	0.0365809	0.620106	0.80806
100021162	1235	-0.174194	0.0174126	0.0882264
100021162	1239	0.10721	0.145256	0.36148
100021162	1242	0.0884418	0.229981	0.475865
100021162	1254	0.0176858	0.810645	0.914816
100021162	1256	0.132092	0.0722993	0.233051
100021162	1258	-0.0101948	0.902125	0.957853
100021162	1268	-0.134923	0.0663431	0.220371
100021162	1342	0.0616097	0.403507	0.649762
100021162	1442	0.0903944	0.219816	0.46338
100021162	1488	0.175217	0.0697118	0.227655
100021162	1489	0.146532	0.0459625	0.172691
100021162	1518	0.591181	6.48701e-19	1.16222e-16
100021162	1526	0.112557	0.126119	0.331275
100021162	1528	0.0236003	0.749827	0.883691
100021162	1537	0.215162	0.00318543	0.0250742
100021162	1538	0.646317	2.22371e-23	6.03722e-21
100021162	1539	0.215885	0.00308227	0.0244404
100021162	1547	0.476363	6.30878e-12	4.88481e-10
100021162	1628	0.0274559	0.715238	0.864806
100021162	1629	0.170408	0.0296446	0.128077
100021162	1648	0.183518	0.0124027	0.0692406
100021162	1869	-0.066527	0.368264	0.618268
100021162	2029	0.00757428	0.918277	0.965375
100021162	2050	0.0983873	0.181542	0.413878
100021162	2051	-0.0129582	0.860653	0.938859
100021162	2054	-0.0892978	0.225484	0.470351
100021162	100000007	-0.229497	0.00162719	0.0148698
100021162	100000008	-0.105519	0.151747	0.371225
100021162	100000010	-0.0914857	0.224549	0.469225
100021162	100000011	-0.0834177	0.320212	0.573222
100021162	100000014	-0.104297	0.15657	0.37853
100021162	100000015	0.00112143	0.988079	0.995097
100021162	100000016	-0.104417	0.216213	0.458923
100021162	100000036	-0.148697	0.0428103	0.16459
100021162	100000039	-0.0627174	0.39509	0.642403
100021162	100000042	-0.0839195	0.254785	0.504511
100021162	100000054	-0.0287465	0.696916	0.854214
100021162	100000096	-0.00953717	0.897482	0.955847
100021162	100000257	0.0889565	0.22727	0.472559
100021162	100000258	-0.188371	0.0605366	0.207444
100021162	100000263	0.0871644	0.236808	0.483883
100021162	100000265	0.0143233	0.846147	0.931827
100021162	100000269	0.0579265	0.432251	0.673984
100021162	100000276	0.194844	0.00769908	0.0487858
100021162	100000282	0.0471419	0.52399	0.743998
100021162	100000285	-0.1101	0.22929	0.475053
100021162	100000295	-0.221563	0.0137836	0.0747062
100021162	100000406	-0.120399	0.101649	0.289433
100021162	100000409	-0.06518	0.411378	0.656525
100021162	100000436	-0.0969126	0.307185	0.560241
100021162	100000437	-0.0705242	0.340124	0.59213
100021162	100000442	0.044218	0.551171	0.762914
100021162	100000445	-0.0892214	0.225884	0.470842
100021162	100000453	-0.0852363	0.257953	0.508103
100021162	100000463	-0.144542	0.0490283	0.180368
100021162	100000467	-0.00357221	0.961405	0.984043
100021162	100000487	0.0289127	0.749905	0.883737
100021162	100000491	0.0715832	0.331583	0.583931
100021162	100000551	-0.115891	0.11521	0.313075
100021162	100000580	-0.0833637	0.257956	0.508105
100021162	100000616	0.0526209	0.475654	0.708144
100021162	100000626	0.0403256	0.584734	0.785245
100021162	100000630	0.203154	0.00770014	0.0487913
100021162	100000639	0.209134	0.00417364	0.0308019
100021162	100000656	0.113211	0.123917	0.327688
100021162	100000657	0.456621	5.73155e-11	3.79962e-09
100021162	100000665	0.152723	0.0374297	0.150298
100021162	100000672	0.018745	0.799537	0.909253
100021162	100000706	-0.156588	0.0337787	0.140132
100021162	100000707	0.0193003	0.794831	0.906864
100021162	100000708	-0.000890489	0.990376	0.995962
100021162	100000711	0.0204329	0.803992	0.911366
100021162	100000715	-0.118416	0.133406	0.343042
100021162	100000743	-0.117051	0.111592	0.306909
100021162	100000765	-0.0120773	0.903152	0.958376
100021162	100000773	0.172002	0.0188995	0.0934668
100021162	100000774	-0.00471912	0.949029	0.978728
100021162	100000776	0.127761	0.0822435	0.25318
100021162	100000781	0.12712	0.083806	0.256214
100021162	100000784	0.0138211	0.863593	0.940212
100021162	100000787	-0.00706016	0.924222	0.968052
100021162	100000792	-0.215503	0.00313639	0.0247692
100021162	100000802	-0.0749437	0.309327	0.56232
100021162	100000808	-0.0325656	0.681733	0.845396
100021162	100000827	-0.177696	0.0152472	0.0803275
100021162	100000840	0.0733025	0.324059	0.576885
100021162	100000841	0.0232096	0.753183	0.885467
100021162	100000846	-0.0621921	0.405568	0.651532
100021162	100000856	0.061647	0.403222	0.649545
100021162	100000863	0.011319	0.878134	0.947014
100021162	100000900	-0.0767489	0.297785	0.550872
100021162	100000924	0.0319932	0.664652	0.835584
100021162	100000936	-0.0999035	0.174872	0.404382
100021162	100000943	0.00383455	0.965464	0.985639
100021162	100000961	0.109349	0.137351	0.349379
100021162	100000963	-0.0351878	0.633497	0.816628
100021162	100000997	0.154331	0.0354469	0.144864
100021162	100001002	0.0276051	0.709151	0.861256
100021162	100001006	0.157053	0.0322914	0.135906
100021162	100001007	-0.134149	0.0679302	0.223819
100021162	100001022	-0.0879644	0.232516	0.478862
100021162	100001026	-0.0930908	0.25084	0.500067
100021162	100001034	-0.086687	0.239396	0.486933
100021162	100001040	-0.109502	0.136798	0.348478
100021162	100001048	-0.0914555	0.22208	0.466184
100021162	100001051	-0.0726797	0.324211	0.577007
100021162	100001054	-0.157799	0.0314697	0.133503
100021162	100001055	-0.0794687	0.283578	0.535925
100021162	100001064	-0.143794	0.075215	0.23899
100021162	100001073	-0.302922	2.6384e-05	0.000498356
100021162	100001083	-0.0827184	0.284983	0.537385
100021162	100001086	-0.0065405	0.93626	0.973307
100021162	100001092	0.0515038	0.485086	0.715248
100021162	100001102	0.0448126	0.543621	0.757725
100021162	100001104	-0.0251826	0.732965	0.874582
100021162	100001106	-0.0847411	0.29447	0.547438
100021162	100001108	-0.107775	0.14757	0.364973
100021162	100001112	0.159711	0.029445	0.127486
100021162	100001121	0.0414408	0.574383	0.778552
100021162	100001125	-0.0670207	0.455881	0.692823
100021162	100001126	-0.0344737	0.641321	0.821493
100021162	100001145	0.154218	0.0427806	0.164508
100021162	100001148	-0.111405	0.18845	0.42316
100021162	100001149	-0.0494428	0.582457	0.78368
100021162	100001150	-0.184375	0.0134844	0.0735307
100021162	100001151	-0.0438468	0.666515	0.836631
100021162	100001162	-0.221198	0.0024127	0.0202369
100021162	100001167	-0.225516	0.00196909	0.0172691
100021162	100001170	-0.0234744	0.750459	0.884028
100021162	100001178	0.0966679	0.18933	0.42431
100021162	100001181	0.0727339	0.344457	0.596185
100021162	100001182	0.0993608	0.177238	0.407754
100021162	100001193	0.00152269	0.983543	0.993226
100021162	100001195	-0.0630784	0.405581	0.651536
100021162	100001197	0.177929	0.0151118	0.0798094
100021162	100001198	0.106447	0.148156	0.365826
100021162	100001207	0.0155755	0.8379	0.92796
100021162	100001208	0.0742734	0.328641	0.58112
100021162	100001211	0.0688438	0.354436	0.605336
100021162	100001212	0.0744159	0.312756	0.565789
100021162	100001229	0.0146419	0.864658	0.940734
100021162	100001232	0.150313	0.0477333	0.177159
100021162	100001247	0.222491	0.00227123	0.019301
100021162	100001251	0.265935	0.000243778	0.00321933
100021162	100001253	-0.057354	0.436822	0.677755
100021162	100001254	-0.0845237	0.251368	0.50066
100021162	100001256	0.116453	0.113448	0.310094
100021162	100001257	-0.159699	0.0517195	0.186892
100021162	100001263	-0.0146292	0.842903	0.930341
100021162	100001266	-0.0683308	0.354078	0.604993
100021162	100001267	-0.0384205	0.615762	0.80528
100021162	100001270	0.215212	0.00317815	0.0250319
100021162	100001271	-0.00856641	0.907617	0.960474
100021162	100001272	0.0151775	0.837096	0.927586
100021162	100001274	0.0327504	0.657213	0.831099
100021162	100001276	-0.055987	0.447847	0.686399
100021162	100001277	0.129615	0.0778596	0.244417
100021162	100001278	0.11215	0.127502	0.333521
100021162	100001279	-0.0925712	0.25987	0.510264
100021162	100001287	-0.347584	1.16863e-06	3.26848e-05
100021162	100001293	-0.0219704	0.766589	0.892346
100021162	100001294	-0.183412	0.0122163	0.0684676
100021162	100001295	-0.225399	0.00209577	0.0181335
100021162	100001296	0.118096	0.108412	0.30131
100021162	100001300	-0.18023	0.0138306	0.0748916
100021162	100001310	-0.0407335	0.61713	0.806135
100021162	100001313	-0.125818	0.0870499	0.262522
100021162	100001314	0.00915571	0.901293	0.957509
100021162	100001315	-0.168558	0.0214592	0.102281
100021162	100001320	-0.112286	0.127038	0.332817
100021162	100001322	0.106116	0.244702	0.493064
100021162	100001323	0.0725565	0.369616	0.619516
100021162	100001324	-0.00356632	0.968772	0.987013
100021162	100001334	-0.0443978	0.593368	0.790981
100021162	100001335	0.157445	0.0318578	0.134631
100021162	100001337	0.0425784	0.563913	0.771578
100021162	100001359	0.101228	0.169197	0.396704
100021162	100001386	0.105735	0.158929	0.381937
100021162	100001391	0.16334	0.0259056	0.116742
100021162	100001392	0.202031	0.00568646	0.0389049
100021162	100001393	0.00282252	0.969501	0.987316
100021162	100001395	-0.0344232	0.640898	0.821251
100021162	100001396	-0.0451702	0.565744	0.772881
100021162	100001397	-0.0954466	0.23592	0.48287
100021162	100001398	0.0466566	0.6252	0.811376
100021162	100001399	-0.0660047	0.382736	0.631348
100021162	100001400	-0.0128575	0.861725	0.939358
100021162	100001402	0.0301664	0.719652	0.867214
100021162	100001403	0.0278846	0.710208	0.861889
100021162	100001404	0.0931719	0.346841	0.598326
100021162	100001405	-0.0514116	0.491872	0.720435
100021162	100001409	0.0199754	0.793027	0.906027
100021162	100001412	0.0803482	0.275634	0.527393
100021162	100001413	0.0203945	0.783479	0.901189
100021162	100001415	-0.0327467	0.65725	0.831131
100021162	100001416	-0.161626	0.0275288	0.121684
100021162	100001417	-0.0441934	0.549208	0.761503
100021162	100001423	-0.156636	0.0327594	0.137232
100021162	100001425	0.0440088	0.550879	0.762709
100021162	100001426	0.044604	0.549912	0.762004
100021162	100001433	-0.0579755	0.491591	0.72022
100021162	100001437	-0.0674021	0.360672	0.611322
100021162	100001445	-0.0645804	0.398588	0.64549
100021162	100001446	-0.133216	0.0698833	0.227945
100021162	100001452	-0.131	0.0787821	0.246228
100021162	100001454	0.198317	0.0119409	0.06738
100021162	100001456	-0.0676426	0.358957	0.609758
100021162	100001461	0.139536	0.0574993	0.200519
100021162	100001462	-0.0552443	0.455135	0.692244
100021162	100001466	0.0205902	0.816133	0.917496
100021162	100001467	0.0660882	0.478975	0.710601
100021162	100001468	-0.10459	0.155404	0.376803
100021162	100001485	-0.104879	0.154259	0.375121
100021162	100001501	0.0469031	0.524965	0.744668
100021162	100001509	-0.0389491	0.600639	0.795585
100021162	100001510	0.157658	0.0316244	0.133946
100021162	100001511	-0.134846	0.0664986	0.220704
100021162	100001526	-0.0424369	0.656846	0.830875
100021162	100001540	-0.105287	0.152652	0.372676
100021162	100001541	-0.187183	0.0105194	0.0613521
100021162	100001550	0.125566	0.0876887	0.26372
100021162	100001551	-0.0162237	0.826039	0.922258
100021162	100001562	-0.0544578	0.460365	0.696206
100021162	100001567	0.106705	0.147173	0.364373
100021162	100001569	0.0175813	0.811742	0.915404
100021162	100001570	-0.0546107	0.459104	0.695311
100021162	100001571	0.0501443	0.496698	0.723947
100021162	100001577	-0.0983007	0.216212	0.458923
100021162	100001579	0.173988	0.0175474	0.0887118
100021162	100001580	0.0313731	0.673315	0.840461
100021162	100001586	0.0370696	0.619315	0.80752
100021162	100001590	-0.0323611	0.666281	0.836483
100021162	100001593	0.111386	0.130135	0.33783
100021162	100001594	0.054761	0.459095	0.695306
100021162	100001597	0.138265	0.0649248	0.217266
100021162	100001604	0.145004	0.0521189	0.187832
100021162	100001605	-0.156941	0.0324162	0.136269
100021162	100001606	0.0951853	0.19624	0.433616
100021162	100001609	-0.0571731	0.438272	0.678881
100021162	100001612	-0.0460684	0.541449	0.756232
100021162	100001613	0.064325	0.383064	0.631643
100021162	100001614	0.0481246	0.514217	0.736827
100021162	100001615	-0.126527	0.0852716	0.259049
100021162	100001617	-0.0325817	0.688316	0.849279
100021162	100001619	-0.111108	0.145582	0.361975
100021162	100001620	0.153689	0.0362272	0.147002
100021162	100001624	-0.0129766	0.875188	0.945588
100021162	100001635	-0.066044	0.397881	0.644845
100021162	100001654	0.130971	0.0747744	0.238115
100021162	100001655	0.151004	0.0521364	0.187869
100021162	100001657	-0.145924	0.0468818	0.175032
100021162	100001658	-0.0461154	0.537598	0.75353
100021162	100001662	-0.111658	0.129192	0.336298
100021162	100001664	-0.00903673	0.921635	0.966846
100021162	100001668	-0.0054427	0.941226	0.975462
100021162	100001723	-0.10367	0.183789	0.416934
100021162	100001730	0.190349	0.00925864	0.0558767
100021162	100001731	-0.0279517	0.753186	0.885467
100021162	100001733	0.242308	0.000950383	0.00972443
100021162	100001734	-0.103691	0.159005	0.382043
100021162	100001739	-0.0240637	0.744409	0.880761
100021162	100001740	-0.0876921	0.23397	0.480552
100021162	100001743	-0.186705	0.010722	0.062219
100021162	100001755	-0.0778753	0.290729	0.543554
100021162	100001756	-0.120474	0.10427	0.29402
100021162	100001757	0.00833468	0.912079	0.962569
100021162	100001765	0.0329574	0.701167	0.85659
100021162	100001767	-0.0948791	0.201394	0.440198
100021162	100001768	-0.0772037	0.445182	0.684294
100021162	100001777	0.133695	0.0688738	0.225842
100021162	100001778	0.125469	0.0879358	0.264219
100021162	100001806	0.00193985	0.982593	0.992851
100021162	100001810	0.066147	0.369705	0.61961
100021162	100001843	-0.164718	0.0262797	0.117924
100021162	100001851	-0.098061	0.183002	0.415847
100021162	100001856	0.0634168	0.38983	0.637638
100021162	100001868	-0.153047	0.0391451	0.154885
100021162	100001869	0.0863513	0.241227	0.489049
100021162	100001870	0.170165	0.0202296	0.0980923
100021162	100001872	0.156541	0.0502458	0.183283
100021162	100001876	0.0373586	0.612685	0.803321
100021162	100001882	0.56427	6.04898e-17	8.84867e-15
100021162	100001925	-0.0527369	0.537516	0.753467
100021162	100001948	-0.0596016	0.420305	0.664037
100021162	100001950	-0.103413	0.161274	0.385365
100021162	100001951	-0.032696	0.6834	0.846446
100021162	100001956	-0.154288	0.0354986	0.145014
100021162	100001977	0.134796	0.0666011	0.220891
100021162	100001987	-0.203353	0.00537232	0.0372943
100021162	100001988	-0.00519928	0.944157	0.976644
100021162	100001989	0.113678	0.122366	0.325168
100021162	100001990	0.211251	0.00379891	0.028663
100021162	100001992	-0.167042	0.0226777	0.106333
100021162	100001993	0.0183776	0.803385	0.911045
100021162	100001994	-0.176204	0.0161391	0.0836117
100021162	100001999	-0.0570575	0.4392	0.679602
100021162	100002003	-0.110034	0.159445	0.38268
100021162	100002008	-0.237693	0.00139929	0.0132014
100021162	100002009	-0.0651642	0.376875	0.62607
100021162	100002014	-0.117049	0.111598	0.306917
100021162	100002015	0.0645253	0.497141	0.724272
100021162	100002017	-0.166454	0.054578	0.193668
100021162	100002018	-0.30039	3.26123e-05	0.000596575
100021162	100002021	-0.30617	3.07117e-05	0.000566713
100021162	100002024	-0.362961	5.12357e-07	1.5694e-05
100021162	100002026	-0.22516	0.00206017	0.0178877
100021162	100002027	-0.205498	0.00501379	0.0353842
100021162	100002028	-0.197835	0.00679507	0.0444192
100021162	100002029	-0.181168	0.0315611	0.13378
100021162	100002049	-0.128359	0.215099	0.457489
100021162	100002067	-0.104307	0.156533	0.378495
100021162	100002070	-0.00633039	0.931662	0.971363
100021162	100002094	-0.133059	0.0733457	0.23522
100021162	100002102	-0.0455973	0.538808	0.754345
100021162	100002103	0.0249272	0.735573	0.876063
100021162	100002106	0.572265	1.42924e-17	2.24239e-15
100021162	100002107	0.838377	2.26381e-50	4.34598e-47
100021162	100002113	-0.0883386	0.319486	0.572504
100021162	100002122	-0.138281	0.061213	0.208963
100021162	100002126	0.122148	0.0967393	0.280674
100021162	100002128	-0.163811	0.0293571	0.127224
100021162	100002129	-0.155977	0.0335087	0.139359
100021162	100002137	0.000185159	0.998405	0.99935
100021162	100002152	0.0305341	0.681569	0.8453
100021162	100002154	-0.0162255	0.826019	0.922251
100021162	100002167	0.0394267	0.59314	0.790871
100021162	100002185	-0.223026	0.00276827	0.0224991
100021162	100002196	-0.0113414	0.877895	0.946884
100021162	100002199	0.132423	0.0723577	0.233169
100021162	100002227	0.0947822	0.355759	0.606604
100021162	100002241	-0.0862985	0.315999	0.569072
100021162	100002253	-0.0376235	0.629293	0.813917
100021162	100002259	0.192688	0.00841536	0.0520926
100021162	100002284	0.178919	0.0145483	0.0776963
100021162	100002356	0.0186443	0.800591	0.90979
100021162	100002367	0.0756747	0.304618	0.557777
100021162	100002376	-0.0638871	0.428161	0.670505
100021162	100002397	-0.0276667	0.707771	0.860482
100021162	100002417	0.0153267	0.835517	0.926819
100021162	100002458	0.154028	0.0358126	0.14586
100021162	100002462	-0.0263948	0.720633	0.867726
100021162	100002466	-0.00835008	0.90994	0.961578
100021162	100002488	-0.0762808	0.30075	0.55384
100021162	100002500	0.00176453	0.980982	0.992162
100021162	100002514	0.163752	0.0267604	0.119331
100021162	100002528	-0.110873	0.131924	0.340731
100021162	100002537	-0.268449	0.00021163	0.00286771
100021162	100002544	-0.154099	0.0721906	0.232854
100021162	100002613	-0.0321281	0.671188	0.839187
100021162	100002749	-0.127661	0.0824872	0.253674
100021162	100002761	-0.260149	0.000470633	0.00550566
100021162	100002769	-0.1082	0.141554	0.355922
100021162	100002784	-0.0786847	0.285729	0.538211
100021162	100002796	0.267304	0.000225749	0.00302157
100021162	100002825	-0.0149279	0.881621	0.948583
100021162	100002873	0.0604378	0.430946	0.672895
100021162	100002875	0.099883	0.174961	0.404542
100021162	100002911	0.0533985	0.469148	0.703006
100021162	100002927	-0.0624806	0.396881	0.644002
100021162	100002945	0.113581	0.125787	0.33075
100021162	100002951	-0.121525	0.0984656	0.283736
100021162	100002952	-0.109739	0.135946	0.347124
100021162	100002953	-0.00519654	0.94388	0.976542
100021162	100002989	-0.0080461	0.913206	0.963068
100021162	100002990	-0.0115279	0.875903	0.945942
100021162	100003000	0.262927	0.000288203	0.00369197
100021162	100003001	0.282018	9.62948e-05	0.00149061
100021162	100003119	0.155916	0.036612	0.148058
100021162	100003151	-0.0694833	0.346	0.597577
100021162	100003169	-0.0598364	0.435554	0.676718
100021162	100003179	0.0663782	0.36803	0.618052
100021162	100003183	-0.034885	0.692422	0.851532
100021162	100003185	0.110728	0.173011	0.401883
100021162	100003210	-0.0506718	0.570016	0.775668
100021162	100003240	0.0745822	0.315661	0.568715
100021162	100003258	0.0886619	0.228819	0.474458
100021162	100003260	0.0516493	0.537255	0.753313
100021162	100003271	0.143954	0.0499653	0.182623
100021162	100003397	-0.222558	0.00226409	0.0192592
100021162	100003415	0.123532	0.0929902	0.273797
100021162	100003432	-0.0839725	0.411036	0.656245
100021162	100003434	0.153196	0.0612576	0.209049
100021162	100003470	0.0705631	0.338538	0.59062
100021162	100003473	-0.110698	0.236814	0.483888
100021162	100003589	-0.022074	0.819779	0.91921
100021162	100003641	0.00496357	0.949394	0.978875
100021162	100003674	-0.163031	0.052555	0.188856
100021162	100003686	0.0044778	0.953375	0.980529
100021162	100003695	0.0994858	0.176692	0.406965
100021162	100003696	0.0208139	0.821479	0.920067
100021162	100003892	0.0729996	0.327412	0.579981
100021162	100003901	0.0464984	0.528551	0.747216
100021162	100003926	0.0676815	0.376279	0.625527
100021162	100004046	-0.0729632	0.322322	0.575266
100021162	100004054	0.110975	0.134764	0.345247
100021162	100004056	-0.00914054	0.929946	0.970622
100021162	100004059	0.0579052	0.480045	0.711411
100021162	100004083	0.227315	0.00197075	0.0172801
100021162	100004088	-0.0214221	0.832456	0.925317
100021162	100004089	-0.0660761	0.370219	0.620064
100021162	100004111	-0.201309	0.00586478	0.0397883
100021162	100004112	-0.0300457	0.701648	0.856863
100021162	100004182	0.127545	0.0888612	0.265982
100021162	100004208	-0.13396	0.0683211	0.224661
100021162	100004227	-0.156098	0.034347	0.141792
100021162	100004284	0.0435109	0.5554	0.765898
100021162	100004295	0.0660425	0.370463	0.620318
100021162	100004299	-0.00952149	0.917794	0.965177
100021162	100004318	-0.0765743	0.36679	0.616917
100021162	100004322	-0.184817	0.0117864	0.0667476
100021162	100004327	0.168041	0.0218679	0.103637
100021162	100004328	0.500153	3.63547e-13	3.37217e-11
100021162	100004329	0.638911	9.99486e-23	2.55391e-20
100021162	100004396	0.27752	0.000433334	0.00514959
100021162	100004414	-0.0758556	0.30346	0.556572
100021162	100004499	0.201951	0.00570604	0.039005
100021162	100004509	-0.0935307	0.30754	0.560569
100021162	100004523	-0.0635585	0.38877	0.636724
100021162	100004541	0.0871972	0.237912	0.485203
100021162	100004542	-0.224078	0.00210782	0.0182159
100021162	100004561	-0.0533458	0.48195	0.712889
100021162	100004575	-0.0723089	0.332022	0.584333
100021162	100004601	-0.0798887	0.431841	0.673643
100021162	100004634	0.0854239	0.347504	0.598944
100021162	100004635	0.146552	0.0459318	0.172622
100021162	100005350	-0.169289	0.0208923	0.100345
100021162	100005372	0.219721	0.00280278	0.0227267
100021162	100005373	0.0853983	0.246479	0.495092
100021162	100005383	0.160125	0.0290214	0.126238
100021162	100005384	-0.0410865	0.577662	0.780585
100021162	100005389	-0.0641579	0.461437	0.697059
100021162	100005402	-0.202956	0.0124436	0.0694106
100021162	100005418	-0.0122496	0.868203	0.942265
100021162	100005463	0.0753819	0.417196	0.661432
100021162	100005466	0.0784516	0.287163	0.539818
100021162	100005716	0.0387516	0.599488	0.794845
100021162	100005717	-0.0621692	0.4262	0.668926
100021162	100005814	0.075815	0.342206	0.594059
100021162	100005850	0.0534113	0.473926	0.706762
100021162	100005864	-0.176678	0.0189921	0.0938144
100021162	100005946	0.0508652	0.508806	0.732932
100021162	100005972	0.0270967	0.749765	0.883679
100021162	100005977	0.112335	0.263375	0.514179
100021162	100005985	0.303886	2.47939e-05	0.000472675
100021162	100005986	0.726985	7.33015e-32	3.86551e-29
100021162	100005996	0.0971514	0.188322	0.422972
100021162	100005998	0.033829	0.650287	0.826915
100021162	100006005	-0.183079	0.0126177	0.0700808
100021162	100006051	0.189611	0.00954005	0.0571097
100021162	100006056	0.00919651	0.901394	0.957532
100021162	100006082	-0.06293	0.393486	0.640994
100021162	100006092	0.01175	0.88962	0.952323
100021162	100006098	-0.0813758	0.272145	0.52358
100021162	100006105	-0.0718952	0.367814	0.617862
100021162	100006106	0.0116227	0.90497	0.959265
100021162	100006108	-0.0696507	0.371102	0.620872
100021162	100006115	-0.0825805	0.262471	0.513141
100021162	100006116	0.0340335	0.714463	0.864386
100021162	100006121	-0.136372	0.127849	0.334125
100021162	100006125	-0.165283	0.0935921	0.274866
100021162	100006126	0.0653926	0.458042	0.694479
100021162	100006129	-0.0578265	0.441959	0.681809
100021162	100006171	-0.0557589	0.505326	0.730385
100021162	100006173	-0.0306769	0.709402	0.861415
100021162	100006184	0.0270507	0.763665	0.890893
100021162	100006190	0.00487573	0.955074	0.98127
100021162	100006191	-0.184876	0.0212816	0.101707
100021162	100006260	0.0599826	0.417336	0.661546
100021162	100006282	-0.0295784	0.748442	0.88291
100021162	100006290	0.550466	3.97783e-16	5.35017e-14
100021162	100006292	0.602253	9.64413e-20	1.86754e-17
100021162	100006293	0.509166	1.35446e-13	1.33333e-11
100021162	100006294	0.563368	5.72188e-17	8.38693e-15
100021162	100006295	0.591946	5.7003e-19	1.02629e-16
100021162	100006296	0.582746	2.64067e-18	4.44078e-16
100021162	100006298	0.535579	3.3684e-15	4.04632e-13
100021162	100006314	0.558896	1.13129e-16	1.60808e-14
100021162	100006361	-0.0633403	0.390403	0.63817
100021162	100006367	0.239838	0.000976676	0.00993843
100021162	100006369	0.00287036	0.976591	0.990352
100021162	100006370	0.116777	0.112439	0.308388
100021162	100006375	0.0971553	0.197004	0.434606
100021162	100006376	-0.0268954	0.779321	0.898913
100021162	100006378	-0.0138746	0.871219	0.943696
100021162	100006379	0.0277338	0.707094	0.860143
100021162	100006430	-0.0768552	0.297114	0.550152
100021162	100006435	0.0973295	0.187509	0.421942
100021162	100006438	-0.0582454	0.429716	0.67188
100021162	100006614	0.149261	0.0425827	0.163994
100021162	100006619	-0.00445867	0.963128	0.984692
100021162	100006620	0.211371	0.0099134	0.0587542
100021162	100006627	0.131149	0.193386	0.42978
100021162	100006641	0.163055	0.02617	0.117583
100021162	100006642	0.0116798	0.879134	0.947465
100021162	100006644	0.0567206	0.484732	0.714925
100021162	100006726	0.0823225	0.265275	0.5162
100021162	100008903	-0.0233774	0.751456	0.884632
100021162	100008904	0.0865601	0.240086	0.487706
100021162	100008914	0.195161	0.00759845	0.0482998
100021162	100008915	0.347871	1.14358e-06	3.20665e-05
100021162	100008916	0.242678	0.000845634	0.00885412
100021162	100008919	0.293498	5.79147e-05	0.000972254
100021162	100008920	0.564022	5.17407e-17	7.62979e-15
100021162	100008921	0.209552	0.00409715	0.0303699
100021162	100008928	0.191543	0.00881935	0.0539445
100021162	100008930	0.153842	0.0360399	0.146475
100021162	100008934	-0.0671148	0.425782	0.66861
100021162	100008954	0.709583	8.70085e-30	3.84803e-27
100021162	100008955	0.547908	5.78605e-16	7.62613e-14
100021162	100008956	0.57813	5.59665e-18	9.12442e-16
100021162	100008957	0.659867	1.27334e-24	3.8689e-22
100021162	100008976	0.0881248	0.231662	0.477864
100021162	100008977	0.194862	0.00769313	0.0487595
100021162	100008980	0.113873	0.12172	0.324071
100021162	100008984	0.010726	0.884474	0.949929
100021162	100008985	-0.0118356	0.872619	0.944367
100021162	100008990	0.257545	0.000386954	0.00469988
100021162	100008991	0.221335	0.00246402	0.0205647
100021162	100008992	0.149077	0.0422756	0.163168
100021162	100008993	-0.040085	0.586978	0.786684
100021162	100008994	0.0456779	0.535859	0.752318
100021162	100008998	0.102414	0.164231	0.389549
100021162	100008999	0.340182	2.02763e-06	5.32767e-05
100021162	100009002	0.323751	6.55627e-06	0.000149806
100021162	100009005	0.292863	4.98158e-05	0.000856144
100021162	100009007	0.427594	1.14935e-09	6.14829e-08
100021162	100009009	0.250212	0.000572347	0.00646352
100021162	100009014	0.201341	0.00585685	0.0397559
100021162	100009025	0.444027	2.17942e-10	1.31643e-08
100021162	100009026	0.31893	9.13393e-06	0.000199908
100021162	100009027	0.496286	5.86989e-13	5.29341e-11
100021162	100009028	0.332504	3.9986e-06	9.69764e-05
100021162	100009030	0.474065	8.21585e-12	6.25838e-10
100021162	100009038	0.400752	1.44422e-08	6.24653e-07
100021162	100009042	0.0584721	0.502159	0.728069
100021162	100009045	-0.203257	0.0394741	0.155771
100021162	100009052	-0.0631261	0.395909	0.643091
100021162	100009055	-0.0563891	0.445832	0.684758
100021162	100009066	0.0824973	0.274991	0.526734
100021162	100009069	0.224402	0.00207576	0.017998
100021162	100009075	0.0868255	0.241218	0.489041
100021162	100009078	0.09247	0.209365	0.450382
100021162	100009130	0.2273	0.00180847	0.0161698
100021162	100009131	0.0418138	0.57094	0.776291
100021162	100009139	-0.0512036	0.487638	0.717205
100021162	100009154	-0.0301577	0.72452	0.869891
100021162	100009160	0.19815	0.00670556	0.0439845
100021162	100009162	0.506041	1.73289e-13	1.67878e-11
100021162	100009181	0.0316488	0.701597	0.856825
100021162	100009217	0.00268747	0.972671	0.988632
100021162	100009222	0.0877299	0.238932	0.486392
100021162	100009225	0.276457	0.000133631	0.00196108
100021162	100009227	-0.0337535	0.648307	0.825737
100021162	100009232	-0.140905	0.0550709	0.19478
100021162	100009233	-0.074543	0.348855	0.600246
100021162	100009246	-0.0330917	0.653871	0.829097
100021162	100009264	-0.0599481	0.416331	0.660737
100021162	100009266	-0.07324	0.379653	0.628596
100021162	100009271	-0.0367884	0.638983	0.820005
100021162	100009272	0.560005	9.56171e-17	1.37094e-14
100021162	100009275	0.00352858	0.963143	0.984699
100021162	100009278	0.130005	0.0819574	0.252625
100021162	100009329	-0.0391563	0.595679	0.792442
100021162	100009331	-0.139839	0.167431	0.394197
100021162	100009332	-0.0529075	0.52449	0.744365
100021162	100009343	-0.0775526	0.310498	0.563518
100021162	100009345	-0.0321323	0.742488	0.87977
100021162	100009394	-0.0364634	0.621231	0.808752
100021162	100009406	0.207987	0.00439029	0.0320109
100021162	100009407	0.0683494	0.398086	0.64504
100021162	100010850	-0.0769586	0.36963	0.619531
100021162	100010869	-0.151325	0.0502243	0.18323
100021162	100010895	0.0160254	0.831392	0.924838
100021162	100010896	0.0524568	0.477033	0.709168
100021162	100010901	-0.0589709	0.423983	0.667131
100021162	100010918	-0.0597061	0.469487	0.703218
100021162	100010919	-0.00747289	0.924808	0.968335
100021162	100010922	-0.0616613	0.405688	0.651613
100021162	100010923	-0.0503073	0.497658	0.724662
100021162	100010925	-0.076444	0.46398	0.698948
100021162	100010930	-0.118812	0.130899	0.339079
100021162	100010936	0.0769352	0.303286	0.556424
100021162	100010937	0.0421346	0.567987	0.774366
100021162	100010940	-0.143325	0.102438	0.290831
100021162	100010941	-0.0161783	0.826984	0.922627
100021162	100010942	-0.0921586	0.21091	0.452332
100021162	100010955	0.0741231	0.314669	0.567732
100021162	100015609	0.425155	1.79157e-09	9.23585e-08
100021162	100015620	0.486642	1.88866e-12	1.58287e-10
100021162	100015623	0.260802	0.00100789	0.0101886
100021162	100015625	0.443284	2.94543e-10	1.74418e-08
100021162	100015632	0.424401	3.20786e-09	1.57558e-07
100021162	100015637	0.0807603	0.273171	0.524747
100021162	100015638	0.143822	0.0501785	0.183114
100021162	100015640	-0.0439033	0.632541	0.816002
100021162	100015641	-0.0478793	0.54016	0.755364
100021162	100015643	0.111185	0.135105	0.345774
100021162	100015681	-0.110084	0.23333	0.479869
100021162	100015723	0.170601	0.0338083	0.140225
100021162	100015727	0.179067	0.0588778	0.203652
100021162	100015731	0.482087	2.45333e-11	1.73883e-09
100021162	100015735	0.234124	0.00262967	0.0216306
100021162	100015737	0.413249	1.9272e-05	0.000380421
100021162	100015744	0.260038	0.00260245	0.0214562
100021162	100015745	0.532062	5.49558e-15	6.43572e-13
100021162	100015752	0.247538	0.0161537	0.0836665
100021162	100015760	-0.071813	0.357864	0.608657
100021162	100015786	0.364156	3.23056e-07	1.03903e-05
100021162	100015787	0.480499	3.90185e-12	3.12451e-10
100021162	100015788	0.552203	3.07911e-16	4.19756e-14
100021162	100015789	0.501735	2.98353e-13	2.80655e-11
100021162	100015790	0.496151	5.96769e-13	5.37782e-11
100021162	100015791	0.559983	9.59426e-17	1.37523e-14
100021162	100015792	0.287119	7.08639e-05	0.00115228
100021162	100015793	0.431121	1.23554e-09	6.5621e-08
100021162	100015831	-0.0411917	0.578772	0.781276
100021162	100015834	0.167975	0.0226542	0.106247
100021162	100015835	0.240282	0.00101836	0.0102715
100021162	100015836	0.198814	0.00713292	0.0460806
100021162	100015837	-0.159034	0.0301489	0.129605
100021162	100015838	0.196187	0.00926699	0.0559123
100021162	100015839	-0.0756169	0.30631	0.559403
100021162	100015840	-0.172647	0.0187729	0.0930254
100021162	100015850	-0.102854	0.294096	0.547066
100021162	100015882	0.432471	7.08233e-10	3.93054e-08
100021162	100015962	0.132353	0.0717324	0.23189
100021162	100015965	0.0307179	0.725592	0.870507
100021162	100015966	0.244482	0.00077104	0.00822172
100021162	100015967	0.271746	0.000175433	0.0024541
100021162	100015968	0.179695	0.0141197	0.0760214
100021162	100015971	-0.162192	0.0274029	0.121295
100021162	100016038	0.0626167	0.395851	0.643032
100021162	100016069	0.130506	0.0888761	0.266006
100021162	100019794	0.00477134	0.948465	0.978456
100021162	100019801	0.278758	0.00398261	0.0297346
100021162	100019831	-0.20026	0.0468743	0.175015
100021162	100019892	0.0818436	0.276088	0.527938
100021162	100019957	-0.0443635	0.561063	0.769689
100021162	100019968	0.00190686	0.979392	0.99146
100021162	100019972	0.0326944	0.659514	0.832493
100021162	100019975	-0.0225494	0.759986	0.888978
100021162	100019978	0.0650355	0.37782	0.626979
100021162	100019981	0.278036	0.000150844	0.00216599
100021162	100019982	0.0572476	0.438925	0.679359
100021162	100019984	0.128383	0.171506	0.399931
100021162	100019986	0.123792	0.208336	0.449071
100021162	100020004	-0.0619677	0.400775	0.647427
100021162	100020203	0.109685	0.235038	0.481744
100021162	100020204	-0.182255	0.0135371	0.0737335
100021162	100020205	-0.0278233	0.706192	0.859654
100021162	100020208	0.0567397	0.443004	0.68257
100021162	100020211	0.0469218	0.5248	0.744557
100021162	100020214	0.219723	0.00421329	0.0310248
100021162	100020217	0.0552578	0.453792	0.691144
100021162	100020219	-0.168806	0.0212654	0.101659
100021162	100020241	-0.184303	0.0117948	0.0667817
100021162	100020259	0.177282	0.022727	0.10649
100021162	100020261	0.0216539	0.774818	0.89675
100021162	100020262	0.199283	0.00838238	0.0519437
100021162	100020276	0.308912	1.88339e-05	0.000373067
100021162	100020343	0.0789327	0.284208	0.536561
100021162	100020351	-0.0687724	0.438683	0.679165
100021162	100020360	0.215468	0.0171496	0.0872872
100021162	100020361	0.038795	0.600077	0.795257
100021162	100020371	-0.206436	0.00469946	0.0336926
100021162	100020372	-0.176549	0.0159289	0.0828401
100021162	100020377	-0.121141	0.10925	0.302832
100021162	100020378	-0.0327201	0.661914	0.833955
100021162	100020409	-0.0567964	0.4413	0.681276
100021162	100020414	-0.322408	7.19472e-06	0.000162368
100021162	100020417	0.133776	0.068706	0.225502
100021162	100020419	-0.0756151	0.305	0.558161
100021162	100020421	-0.0666043	0.395332	0.642601
100021162	100020423	-0.211995	0.00376863	0.0284922
100021162	100020425	-0.128629	0.0809961	0.250672
100021162	100020427	-0.213474	0.00433179	0.0316879
100021162	100020478	0.0749866	0.309049	0.562053
100021162	100020479	-0.160133	0.0411615	0.160235
100021162	100020487	-0.00726098	0.921646	0.966846
100021162	100020488	-0.0169421	0.853666	0.935506
100021162	100020493	-0.105847	0.284895	0.537304
100021162	100020496	-0.0707672	0.407762	0.65345
100021162	100020497	-0.143983	0.124737	0.329075
100021162	100020502	-0.00147179	0.988645	0.99529
100021162	100020514	0.0195056	0.835364	0.926763
100021162	100020515	0.00658385	0.92971	0.970508
100021162	100020536	-0.136547	0.0723953	0.233244
100021162	100020541	-0.284163	8.47058e-05	0.00133772
100021162	100020542	0.0385856	0.631376	0.81533
100021162	100020545	0.19771	0.00683085	0.04459
100021162	100020546	0.150811	0.0415674	0.161298
100021162	100020549	-0.0732433	0.468944	0.702827
100021162	100020550	-0.143494	0.0507103	0.184402
100021162	100020578	-0.156249	0.0367377	0.148365
100021162	100020631	0.0620257	0.529629	0.74799
100021162	100020819	0.0875504	0.23473	0.481405
100021162	100020822	-0.104942	0.162096	0.386542
100021162	100020823	-0.168456	0.0280979	0.123428
100021162	100020825	0.160871	0.0287042	0.12529
100021162	100020833	-0.0905784	0.220134	0.463795
100021162	100020837	-0.109441	0.13702	0.348863
100021162	100020848	-0.132407	0.109888	0.303943
100021162	100020853	-0.122629	0.201858	0.440829
100021162	100020866	-0.0816318	0.314199	0.567258
100021162	100020893	0.0424814	0.564802	0.772193
100021162	100020902	0.159267	0.125202	0.329794
100021162	100020908	-0.00403086	0.961622	0.984125
100021162	100020912	0.0112451	0.909797	0.961505
100021162	100020973	-0.181967	0.071446	0.231266
100021162	100020975	-0.00248809	0.977587	0.990749
100021162	100021000	0.695884	2.93793e-28	1.17375e-25
100021162	100021093	0.222602	0.00362656	0.0276683
100021162	100021100	0.0384312	0.604497	0.798116
100021162	100021103	-0.105718	0.15097	0.370016
100021162	100021104	-0.00803118	0.913366	0.963122
100021162	100021105	-0.161495	0.027656	0.122083
100021162	100021123	-0.0865191	0.24031	0.487975
100021162	100021131	0.128602	0.0802304	0.249131
100021162	100021141	0.111572	0.129489	0.336789
100021198	35	0.0814753	0.292309	0.545215
100021198	50	0.225095	0.00290602	0.0233627
100021198	55	0.157284	0.0387691	0.153883
100021198	62	-0.0706287	0.408683	0.654259
100021198	93	0.341119	4.37529e-06	0.000105029
100021198	98	0.587737	1.88362e-17	2.91516e-15
100021198	111	0.561498	9.2584e-16	1.18968e-13
100021198	112	0.223517	0.00311573	0.0246409
100021198	117	0.270132	0.00296701	0.0237336
100021198	132	0.181757	0.0170214	0.0868277
100021198	136	0.0682675	0.373557	0.623146
100021198	143	0.0139056	0.858868	0.937941
100021198	144	0.365012	5.47792e-06	0.000128061
100021198	158	0.235346	0.00182727	0.0163004
100021198	171	0.0370948	0.628006	0.813114
100021198	179	0.0594449	0.471436	0.704767
100021198	180	-0.0455428	0.551851	0.763368
100021198	181	-0.0759163	0.320848	0.573827
100021198	182	0.328733	1.00627e-05	0.000217322
100021198	189	0.475982	3.62723e-11	2.49094e-09
100021198	192	0.195065	0.0101163	0.0596213
100021198	194	0.482777	1.73615e-11	1.25925e-09
100021198	197	0.387852	1.466e-07	5.12581e-06
100021198	207	0.170262	0.0255481	0.115612
100021198	208	0.15147	0.0972249	0.281509
100021198	209	0.121054	0.112624	0.308708
100021198	212	0.23658	0.00201858	0.0176056
100021198	213	0.245987	0.00110523	0.0109557
100021198	229	0.00714779	0.925638	0.968721
100021198	231	0.0831638	0.276682	0.528581
100021198	234	0.25984	0.000555674	0.00631028
100021198	235	0.516499	1.23641e-12	1.06407e-10
100021198	240	0.511881	6.1173e-13	5.50104e-11
100021198	241	0.401086	7.13237e-08	2.67753e-06
100021198	244	0.111621	0.146093	0.362715
100021198	250	0.100695	0.187442	0.421867
100021198	252	0.196381	0.00961068	0.0574105
100021198	254	0.106389	0.163575	0.388625
100021198	266	0.136545	0.0732372	0.234988
100021198	267	0.106895	0.161573	0.385804
100021198	272	-0.0305747	0.714107	0.864191
100021198	273	-0.0277862	0.717482	0.866034
100021198	275	0.435663	2.08959e-09	1.06459e-07
100021198	278	0.0708193	0.355917	0.60678
100021198	279	0.286952	0.000129335	0.00190858
100021198	297	0.0551404	0.471187	0.704565
100021198	302	0.205005	0.00908812	0.0551156
100021198	310	0.517691	3.01734e-13	2.83575e-11
100021198	313	0.0423189	0.580379	0.782321
100021198	327	0.31799	3.52687e-05	0.000637243
100021198	330	0.0998558	0.191163	0.426736
100021198	331	0.330562	8.91845e-06	0.000195803
100021198	338	0.0651506	0.394428	0.641822
100021198	339	0.0258574	0.737093	0.876929
100021198	340	-0.14453	0.057804	0.201237
100021198	342	0.0781691	0.306655	0.559743
100021198	344	0.0329693	0.666747	0.836777
100021198	355	0.0354979	0.642889	0.822402
100021198	356	0.130614	0.08674	0.261951
100021198	358	-0.0683336	0.373094	0.622677
100021198	361	0.0850588	0.307356	0.560405
100021198	362	0.0104713	0.89316	0.953895
100021198	363	0.112304	0.141269	0.355481
100021198	376	0.604619	1.26836e-18	2.20235e-16
100021198	381	0.713226	3.46713e-28	1.3798e-25
100021198	391	0.131724	0.0840713	0.256768
100021198	397	0.582406	4.27562e-17	6.36165e-15
100021198	407	0.284081	0.000152019	0.00217999
100021198	409	0.110826	0.146616	0.363515
100021198	415	0.204956	0.00699539	0.0453959
100021198	418	0.0633711	0.420157	0.663904
100021198	424	0.0303758	0.691569	0.851086
100021198	432	0.156408	0.0398815	0.156893
100021198	439	0.0440247	0.565199	0.772485
100021198	444	0.224333	0.00300568	0.0239748
100021198	445	0.0594004	0.437565	0.678354
100021198	452	-0.0603437	0.43031	0.672374
100021198	460	0.575902	1.13926e-16	1.61806e-14
100021198	461	0.0444419	0.561516	0.770048
100021198	466	0.189219	0.0129195	0.0712995
100021198	480	0.253995	0.000746163	0.00800542
100021198	482	0.114756	0.132733	0.34195
100021198	491	0.219456	0.00462372	0.033283
100021198	498	0.241908	0.00134363	0.0127806
100021198	500	0.137994	0.0799182	0.248508
100021198	501	-0.0393916	0.606861	0.799628
100021198	503	-0.045369	0.553372	0.764485
100021198	504	-0.0284014	0.712317	0.863075
100021198	512	0.0156491	0.838078	0.928042
100021198	519	-0.00637136	0.933696	0.972221
100021198	533	0.486414	1.16263e-11	8.65129e-10
100021198	535	-0.0127497	0.867774	0.942105
100021198	537	0.0296017	0.699044	0.855344
100021198	561	0.373136	4.27982e-07	1.33544e-05
100021198	563	-0.00383811	0.960029	0.983453
100021198	564	0.0354307	0.643518	0.822747
100021198	565	0.39333	8.63614e-08	3.18596e-06
100021198	566	0.56897	3.16267e-16	4.2989e-14
100021198	572	0.158362	0.0374366	0.150312
100021198	796	0.337469	6.36964e-06	0.000146128
100021198	798	0.0689887	0.408002	0.653667
100021198	799	0.0530058	0.488551	0.7179
100021198	800	0.27271	0.000283436	0.00364082
100021198	803	0.150556	0.0480215	0.177866
100021198	806	0.202419	0.0075669	0.0481548
100021198	811	0.188937	0.0127915	0.0707907
100021198	815	0.533222	4.26545e-14	4.47753e-12
100021198	821	0.350592	2.25794e-06	5.86247e-05
100021198	823	-0.010877	0.887055	0.95113
100021198	825	0.105647	0.169059	0.396485
100021198	826	0.224679	0.00854571	0.0526843
100021198	827	0.219858	0.00632032	0.0420892
100021198	828	0.204244	0.0140685	0.0758172
100021198	849	0.132711	0.086367	0.261218
100021198	878	-0.0229452	0.764445	0.89131
100021198	880	0.169999	0.0305602	0.130809
100021198	881	0.171743	0.0283716	0.124269
100021198	888	0.135057	0.0764532	0.24156
100021198	891	0.0931415	0.222899	0.46721
100021198	892	0.104542	0.171054	0.399298
100021198	893	0.0621793	0.416391	0.660793
100021198	913	0.107029	0.161043	0.38502
100021198	917	0.0605986	0.428361	0.670658
100021198	922	0.219532	0.015117	0.0798273
100021198	923	0.0267433	0.753786	0.885777
100021198	925	-0.00209288	0.978198	0.990976
100021198	926	0.121893	0.110135	0.304379
100021198	932	0.174966	0.0220864	0.104373
100021198	935	-0.102741	0.220428	0.464174
100021198	980	0.0995476	0.192544	0.428615
100021198	1001	0.124094	0.103808	0.293185
100021198	1002	0.236663	0.00171911	0.0155314
100021198	1004	0.216179	0.00428158	0.0314059
100021198	1021	-0.0619359	0.418221	0.662284
100021198	1022	0.583117	3.8358e-17	5.73053e-15
100021198	1023	0.106484	0.163197	0.388105
100021198	1024	0.455298	3.09989e-10	1.83121e-08
100021198	1025	0.190339	0.0121299	0.068123
100021198	1026	0.0598361	0.434205	0.675631
100021198	1052	-0.0833028	0.275876	0.52768
100021198	1053	0.469708	7.0604e-11	4.61549e-09
100021198	1082	0.57053	2.51875e-16	3.46127e-14
100021198	1083	0.173153	0.0227147	0.106452
100021198	1084	0.673858	3.00271e-24	8.84045e-22
100021198	1087	0.0915654	0.230861	0.476953
100021198	1090	0.055699	0.466699	0.70103
100021198	1094	0.0420709	0.582602	0.78379
100021198	1102	0.606007	1.00874e-18	1.76771e-16
100021198	1105	0.136311	0.0737358	0.236042
100021198	1110	0.490356	7.48705e-12	5.73818e-10
100021198	1111	0.364579	8.16752e-07	2.3741e-05
100021198	1113	0.335404	6.45443e-06	0.000147749
100021198	1114	0.0877343	0.251046	0.500315
100021198	1124	0.0483287	0.527762	0.746625
100021198	1125	0.201921	0.0152246	0.0802415
100021198	1128	0.330145	9.16809e-06	0.00020057
100021198	1134	0.478712	2.70307e-11	1.90242e-09
100021198	1135	0.176545	0.0205198	0.0990561
100021198	1136	0.0343049	0.656962	0.830951
100021198	1137	0.134744	0.0771438	0.242981
100021198	1140	-0.248147	0.000995326	0.0100908
100021198	1143	0.0622558	0.415817	0.660315
100021198	1162	0.18838	0.0130626	0.0718596
100021198	1215	0.265732	0.000865745	0.00902524
100021198	1221	-0.0326518	0.669767	0.838388
100021198	1224	0.0432923	0.571694	0.776781
100021198	1231	-0.035878	0.639333	0.820185
100021198	1235	0.146525	0.0543972	0.193231
100021198	1239	-0.00282064	0.97062	0.987815
100021198	1242	0.3312	8.54946e-06	0.000188809
100021198	1254	0.00268853	0.971995	0.988348
100021198	1256	0.430332	3.43626e-09	1.6786e-07
100021198	1258	0.272992	0.00110107	0.0109227
100021198	1268	0.691757	5.82632e-26	1.96471e-23
100021198	1342	0.182345	0.0163434	0.0843556
100021198	1442	0.405734	3.0599e-08	1.23889e-06
100021198	1488	0.0963192	0.337974	0.590122
100021198	1489	0.162251	0.0329448	0.137766
100021198	1518	0.171044	0.024447	0.112102
100021198	1526	0.236415	0.00173903	0.0156722
100021198	1528	0.0580558	0.449361	0.68766
100021198	1537	0.125694	0.0993943	0.285399
100021198	1538	0.108441	0.15556	0.377047
100021198	1539	0.177251	0.0196495	0.0960823
100021198	1547	0.214281	0.004641	0.0333732
100021198	1628	0.0853867	0.274035	0.525673
100021198	1629	0.113518	0.166619	0.392996
100021198	1648	0.113447	0.138399	0.351002
100021198	1869	0.129061	0.0915368	0.271105
100021198	2029	0.336975	5.80454e-06	0.000134628
100021198	2050	0.164353	0.0307133	0.13126
100021198	2051	0.111226	0.145151	0.361317
100021198	2054	-0.0420524	0.582768	0.78392
100021198	100000007	0.238542	0.00157475	0.0144955
100021198	100000008	-0.0762524	0.318704	0.571739
100021198	100000010	-0.10372	0.18492	0.418495
100021198	100000011	-0.0183726	0.830637	0.924484
100021198	100000014	0.141199	0.0638804	0.215024
100021198	100000015	0.71665	4.35823e-28	1.72239e-25
100021198	100000016	0.45732	2.77733e-08	1.13488e-06
100021198	100000036	0.453386	3.75303e-10	2.18183e-08
100021198	100000039	0.289523	0.000111753	0.00168814
100021198	100000042	0.204991	0.00682043	0.0445408
100021198	100000054	0.164068	0.0310081	0.132148
100021198	100000096	0.273568	0.000282147	0.00362835
100021198	100000257	0.194019	0.0105343	0.0614232
100021198	100000258	0.165566	0.108834	0.302085
100021198	100000263	0.184121	0.0153109	0.0805631
100021198	100000265	0.442118	1.13092e-09	6.05965e-08
100021198	100000269	-0.00766232	0.920302	0.966308
100021198	100000276	0.0492396	0.520003	0.740973
100021198	100000282	0.346781	3.15811e-06	7.87765e-05
100021198	100000285	0.162779	0.0835564	0.255741
100021198	100000295	0.287961	0.00207841	0.0180164
100021198	100000406	0.188028	0.0132369	0.0725417
100021198	100000409	0.0555088	0.50134	0.72742
100021198	100000436	0.10637	0.275506	0.527273
100021198	100000437	0.124283	0.104295	0.294056
100021198	100000442	0.123954	0.106255	0.297474
100021198	100000445	-0.0996542	0.192065	0.427983
100021198	100000453	0.0559774	0.475143	0.707737
100021198	100000463	0.398313	5.72151e-08	2.19023e-06
100021198	100000467	0.196731	0.00948009	0.0568501
100021198	100000487	0.0161035	0.863773	0.940309
100021198	100000491	0.670742	5.79892e-24	1.65593e-21
100021198	100000551	0.48532	1.31233e-11	9.67597e-10
100021198	100000580	0.137335	0.0715742	0.231548
100021198	100000616	0.0879892	0.249666	0.4988
100021198	100000626	-0.0509825	0.50532	0.730385
100021198	100000630	0.0491074	0.538749	0.7543
100021198	100000639	0.0318939	0.676998	0.842573
100021198	100000656	-0.0358525	0.639571	0.820347
100021198	100000657	0.136165	0.0740482	0.236664
100021198	100000665	0.0911204	0.233145	0.47968
100021198	100000672	0.0395562	0.605358	0.798673
100021198	100000706	0.438149	2.05606e-09	1.04938e-07
100021198	100000707	0.198471	0.00926139	0.055888
100021198	100000708	0.398575	5.59798e-08	2.14711e-06
100021198	100000711	0.128627	0.128489	0.335163
100021198	100000715	0.343783	1.44853e-05	0.000297481
100021198	100000743	0.169932	0.0254056	0.115169
100021198	100000765	0.00378641	0.97095	0.987935
100021198	100000773	0.321206	1.6406e-05	0.000331639
100021198	100000774	0.507447	1.03966e-12	9.03841e-11
100021198	100000776	0.118474	0.120553	0.322126
100021198	100000781	0.172785	0.0230095	0.10743
100021198	100000784	0.151897	0.0681742	0.224351
100021198	100000787	-0.0823505	0.284262	0.53662
100021198	100000792	-0.15526	0.0413788	0.160813
100021198	100000802	0.170511	0.0249024	0.113571
100021198	100000808	0.123132	0.130713	0.338756
100021198	100000827	0.00464236	0.951663	0.979856
100021198	100000840	-0.115264	0.134454	0.34474
100021198	100000841	-0.147714	0.0524475	0.188617
100021198	100000846	0.297618	8.50347e-05	0.00134209
100021198	100000856	-0.0622071	0.416182	0.66062
100021198	100000863	0.0644414	0.399606	0.646395
100021198	100000900	-0.0312588	0.683079	0.846243
100021198	100000924	0.197881	0.00906208	0.0550048
100021198	100000936	0.245071	0.00115508	0.0113432
100021198	100000943	0.0352182	0.698963	0.855293
100021198	100000961	0.193185	0.0108788	0.0628771
100021198	100000963	0.331095	8.60883e-06	0.00018999
100021198	100000997	0.201784	0.00776199	0.0490849
100021198	100001002	0.14219	0.0627898	0.212596
100021198	100001006	-0.156744	0.0394517	0.155704
100021198	100001007	-0.0307976	0.687509	0.848781
100021198	100001022	-0.0228572	0.765323	0.891725
100021198	100001026	0.0803929	0.336433	0.588647
100021198	100001034	0.371451	4.8678e-07	1.49831e-05
100021198	100001040	0.219503	0.00371206	0.0281617
100021198	100001048	0.0449901	0.56372	0.771448
100021198	100001051	0.484131	1.49626e-11	1.0958e-09
100021198	100001054	0.0360936	0.63732	0.818931
100021198	100001055	0.339283	5.63762e-06	0.000131285
100021198	100001064	0.169639	0.0413654	0.160777
100021198	100001073	-0.0445068	0.560944	0.769597
100021198	100001083	-0.05779	0.472189	0.705375
100021198	100001086	0.125369	0.135716	0.34673
100021198	100001092	0.136024	0.0743516	0.237252
100021198	100001102	0.00832287	0.913458	0.96315
100021198	100001104	0.579198	6.95199e-17	1.01119e-14
100021198	100001106	0.168594	0.0433857	0.166081
100021198	100001108	-0.104217	0.177518	0.408156
100021198	100001112	0.127242	0.0952642	0.277922
100021198	100001121	0.302397	5.2622e-05	0.000896709
100021198	100001125	-0.0381797	0.685399	0.847548
100021198	100001126	0.517689	3.53765e-13	3.28761e-11
100021198	100001145	0.199411	0.0107105	0.0621749
100021198	100001148	0.237267	0.00577363	0.0393511
100021198	100001149	0.084468	0.361061	0.611689
100021198	100001150	0.0523169	0.503227	0.728883
100021198	100001151	0.105001	0.324659	0.577428
100021198	100001162	0.436242	1.97859e-09	1.01367e-07
100021198	100001167	0.159333	0.0362692	0.147117
100021198	100001170	0.466875	9.49501e-11	6.06623e-09
100021198	100001178	0.192557	0.0111447	0.063998
100021198	100001181	0.0184679	0.817848	0.918329
100021198	100001182	0.0464514	0.543937	0.75793
100021198	100001193	-0.0619985	0.41775	0.661951
100021198	100001195	0.077687	0.322778	0.575717
100021198	100001197	0.0545703	0.475791	0.708229
100021198	100001198	-0.0395539	0.605379	0.798673
100021198	100001207	0.162635	0.0380576	0.151993
100021198	100001208	0.242004	0.0018562	0.016501
100021198	100001211	0.268176	0.000390647	0.0047353
100021198	100001212	0.147466	0.0528493	0.189561
100021198	100001229	-0.0941777	0.29226	0.545166
100021198	100001232	-0.113338	0.148461	0.366319
100021198	100001247	0.220138	0.00361135	0.0275802
100021198	100001251	0.162705	0.0324512	0.136373
100021198	100001253	0.233024	0.00203333	0.0177074
100021198	100001254	0.211757	0.00516079	0.0361652
100021198	100001256	0.575441	1.22025e-16	1.72878e-14
100021198	100001257	0.0631268	0.465322	0.699998
100021198	100001263	0.0787601	0.303001	0.556141
100021198	100001266	0.297577	7.0058e-05	0.00114117
100021198	100001267	-0.0504773	0.524841	0.744573
100021198	100001270	0.167234	0.027865	0.122733
100021198	100001271	0.0205232	0.78869	0.903909
100021198	100001272	-0.0472255	0.537238	0.753304
100021198	100001274	0.365759	7.47955e-07	2.19945e-05
100021198	100001276	0.576097	1.10667e-16	1.5757e-14
100021198	100001277	0.0672782	0.379136	0.628138
100021198	100001278	0.0219927	0.773955	0.896315
100021198	100001279	0.0657191	0.440433	0.68061
100021198	100001287	-0.00537011	0.944097	0.976619
100021198	100001293	0.0869599	0.256668	0.506663
100021198	100001294	-0.0577641	0.450315	0.688421
100021198	100001295	0.292904	9.20121e-05	0.00143445
100021198	100001296	0.152271	0.0455039	0.171514
100021198	100001300	0.216846	0.00416127	0.0307327
100021198	100001310	0.0875262	0.291808	0.544689
100021198	100001313	0.272281	0.000290022	0.00371137
100021198	100001314	0.0835809	0.274271	0.525924
100021198	100001315	0.0703585	0.35765	0.608448
100021198	100001320	0.268849	0.000348098	0.00430703
100021198	100001322	0.0486388	0.605714	0.798852
100021198	100001323	0.0179893	0.829953	0.924157
100021198	100001324	0.0669139	0.477376	0.709453
100021198	100001334	0.121605	0.156903	0.379031
100021198	100001335	0.0480993	0.529726	0.748042
100021198	100001337	0.00750472	0.921936	0.966996
100021198	100001359	0.111938	0.142579	0.357507
100021198	100001386	0.242203	0.00161306	0.0147688
100021198	100001391	0.0478582	0.531793	0.749438
100021198	100001392	0.196388	0.00960807	0.0573983
100021198	100001393	0.516456	3.51049e-13	3.26629e-11
100021198	100001395	-0.121883	0.110162	0.304423
100021198	100001396	-0.0719729	0.378231	0.62738
100021198	100001397	0.204833	0.0125139	0.0696762
100021198	100001398	-0.0174169	0.859347	0.938189
100021198	100001399	0.171096	0.0284865	0.124624
100021198	100001400	0.190223	0.0121834	0.0683375
100021198	100001402	0.100649	0.245435	0.493941
100021198	100001403	0.0411793	0.597235	0.793421
100021198	100001404	-0.0121088	0.90531	0.959463
100021198	100001405	-0.0842069	0.277822	0.529805
100021198	100001409	0.377763	6.6505e-07	1.98227e-05
100021198	100001412	0.464551	1.20844e-10	7.59002e-09
100021198	100001413	0.163244	0.0323805	0.136165
100021198	100001415	0.478742	2.69427e-11	1.89649e-09
100021198	100001416	0.37191	4.70043e-07	1.45244e-05
100021198	100001417	0.229274	0.00241102	0.0202255
100021198	100001423	0.209643	0.00563558	0.0386466
100021198	100001425	0.234962	0.00186005	0.0165309
100021198	100001426	0.462493	1.91093e-10	1.1633e-08
100021198	100001433	0.112981	0.19368	0.430174
100021198	100001437	-0.287865	0.000122812	0.0018271
100021198	100001445	-0.0482734	0.540586	0.755647
100021198	100001446	0.0625455	0.413646	0.658496
100021198	100001452	0.324307	1.79793e-05	0.000358781
100021198	100001454	0.1275	0.122524	0.325419
100021198	100001456	0.243665	0.00123572	0.0119641
100021198	100001461	0.0849391	0.266521	0.517516
100021198	100001462	0.180351	0.0179096	0.0899945
100021198	100001466	0.18045	0.0485796	0.179242
100021198	100001467	-0.220405	0.0231898	0.107991
100021198	100001468	0.267201	0.000379653	0.00462501
100021198	100001485	0.663345	2.68087e-23	7.22478e-21
100021198	100001501	0.0571012	0.455538	0.692571
100021198	100001509	0.521578	3.03082e-13	2.84738e-11
100021198	100001510	-0.059062	0.440185	0.680417
100021198	100001511	0.00594722	0.938101	0.97413
100021198	100001526	0.226269	0.0196852	0.0962062
100021198	100001540	0.343961	3.5959e-06	8.83087e-05
100021198	100001541	0.342447	3.99292e-06	9.68524e-05
100021198	100001550	0.0927567	0.224825	0.469564
100021198	100001551	-0.14875	0.0507961	0.184619
100021198	100001562	0.0423374	0.580213	0.78223
100021198	100001567	0.0685669	0.370053	0.619927
100021198	100001569	0.0837803	0.273124	0.524696
100021198	100001570	0.0410419	0.591866	0.789996
100021198	100001571	0.0352592	0.645126	0.823747
100021198	100001577	0.340472	1.77145e-05	0.000354191
100021198	100001579	0.0344943	0.652316	0.828096
100021198	100001580	-0.0442772	0.565267	0.772538
100021198	100001586	0.089369	0.247891	0.496698
100021198	100001590	0.328281	1.39752e-05	0.000288603
100021198	100001593	0.308549	3.6256e-05	0.000652506
100021198	100001594	0.242371	0.00135819	0.01289
100021198	100001597	0.494128	9.98313e-12	7.50203e-10
100021198	100001604	0.0320635	0.679904	0.844268
100021198	100001605	-0.0123371	0.872015	0.944118
100021198	100001606	0.139069	0.0680336	0.224042
100021198	100001609	0.043049	0.573859	0.778218
100021198	100001612	-0.0374536	0.632928	0.816262
100021198	100001613	0.0659062	0.388956	0.636904
100021198	100001614	0.127673	0.0941388	0.275848
100021198	100001615	-0.0345986	0.651334	0.827576
100021198	100001617	0.267567	0.00123502	0.0119589
100021198	100001619	0.0365756	0.646108	0.824356
100021198	100001620	0.0394728	0.60612	0.799096
100021198	100001624	0.020222	0.813885	0.916401
100021198	100001635	0.213193	0.00734367	0.0470931
100021198	100001654	0.173712	0.022274	0.10499
100021198	100001655	0.0416104	0.603686	0.797585
100021198	100001657	0.154125	0.0429071	0.164861
100021198	100001658	0.0983445	0.201994	0.44102
100021198	100001662	0.204882	0.00685066	0.0446869
100021198	100001664	0.243788	0.00992547	0.0588071
100021198	100001668	0.317629	2.06011e-05	0.000403009
100021198	100001723	0.0105818	0.896368	0.955344
100021198	100001730	0.245628	0.00112456	0.0111075
100021198	100001731	0.456571	8.71835e-08	3.21175e-06
100021198	100001733	0.147124	0.0548273	0.194224
100021198	100001734	0.389117	1.21684e-07	4.33355e-06
100021198	100001739	0.051891	0.497753	0.724732
100021198	100001740	0.223823	0.00307404	0.0243918
100021198	100001743	-0.00413014	0.956991	0.982135
100021198	100001755	0.0285564	0.709183	0.861275
100021198	100001756	0.0730626	0.342275	0.594118
100021198	100001757	-0.0285182	0.715313	0.864836
100021198	100001765	0.184442	0.0363977	0.147458
100021198	100001767	0.167536	0.0289814	0.126124
100021198	100001768	0.355054	0.000514913	0.00592921
100021198	100001777	0.0331014	0.665492	0.836043
100021198	100001778	0.0375954	0.62337	0.810238
100021198	100001806	-0.0822488	0.361833	0.612374
100021198	100001810	0.261161	0.000519371	0.00597129
100021198	100001843	-0.0769206	0.320213	0.573222
100021198	100001851	0.355392	1.6015e-06	4.32551e-05
100021198	100001856	0.280134	0.000189294	0.0026108
100021198	100001868	0.101842	0.187654	0.422123
100021198	100001869	-0.0119686	0.875807	0.945904
100021198	100001870	0.210308	0.00548211	0.0378514
100021198	100001872	-0.0228071	0.783933	0.901437
100021198	100001876	-0.0744237	0.330481	0.582939
100021198	100001882	-0.0497096	0.517256	0.73906
100021198	100001925	0.263946	0.00222757	0.0190182
100021198	100001948	0.342295	4.30616e-06	0.000103573
100021198	100001950	-0.0538697	0.482771	0.713504
100021198	100001951	0.0843107	0.311645	0.56468
100021198	100001956	0.0457514	0.550029	0.762075
100021198	100001977	-0.0827303	0.279201	0.531167
100021198	100001987	0.194497	0.0103415	0.060592
100021198	100001988	-0.242741	0.00137927	0.0130485
100021198	100001989	0.103949	0.17351	0.402552
100021198	100001990	0.109977	0.149751	0.368197
100021198	100001992	0.174502	0.0216631	0.102939
100021198	100001993	0.00996612	0.896458	0.955364
100021198	100001994	-0.0542829	0.478122	0.710009
100021198	100001999	-0.116604	0.126568	0.332029
100021198	100002003	-0.136984	0.0913218	0.270704
100021198	100002008	-0.00261783	0.973215	0.988867
100021198	100002009	-0.265173	0.000422122	0.00504125
100021198	100002014	-0.314816	2.45929e-05	0.000469385
100021198	100002015	-0.165509	0.0915419	0.271113
100021198	100002017	0.0943762	0.287396	0.540063
100021198	100002018	0.0385592	0.615528	0.805164
100021198	100002021	0.0013616	0.986024	0.994257
100021198	100002024	0.0673893	0.385432	0.633756
100021198	100002026	-0.178125	0.0193988	0.0952168
100021198	100002027	0.0653432	0.39442	0.641817
100021198	100002028	-0.0301695	0.693558	0.852187
100021198	100002029	-0.106686	0.225191	0.469994
100021198	100002049	-0.139038	0.19123	0.426839
100021198	100002067	-0.0986367	0.196666	0.434167
100021198	100002070	0.0721315	0.345633	0.597259
100021198	100002094	0.0244543	0.752311	0.885058
100021198	100002102	0.281307	0.000193673	0.00266217
100021198	100002103	0.312774	2.79351e-05	0.000523141
100021198	100002106	0.0555831	0.467628	0.701735
100021198	100002107	0.069188	0.365723	0.615977
100021198	100002113	0.139283	0.127596	0.333684
100021198	100002122	0.109504	0.153944	0.374644
100021198	100002126	-0.207768	0.00608904	0.0409175
100021198	100002128	-0.13837	0.0772353	0.24317
100021198	100002129	-0.138772	0.0686291	0.225351
100021198	100002137	0.0792383	0.408419	0.654031
100021198	100002152	-0.127602	0.0972699	0.281587
100021198	100002154	0.259328	0.000570369	0.00644576
100021198	100002167	-0.0758421	0.321322	0.574277
100021198	100002185	0.270395	0.000392884	0.00475803
100021198	100002196	0.0220576	0.773306	0.895957
100021198	100002199	0.0802221	0.295507	0.548493
100021198	100002227	0.203323	0.0493564	0.181165
100021198	100002241	0.0629804	0.481785	0.712746
100021198	100002253	-0.0484405	0.550786	0.76263
100021198	100002259	0.0965415	0.20639	0.446521
100021198	100002284	0.416637	1.18633e-08	5.21826e-07
100021198	100002356	0.113349	0.137581	0.349762
100021198	100002367	0.26301	0.000472219	0.00552081
100021198	100002376	-0.211394	0.0106983	0.0621333
100021198	100002397	0.129585	0.0892739	0.266768
100021198	100002417	0.127054	0.0957576	0.278846
100021198	100002458	0.107738	0.15827	0.380976
100021198	100002462	0.302455	5.24397e-05	0.000894252
100021198	100002466	0.258642	0.000590613	0.00662948
100021198	100002488	0.205105	0.00678905	0.0443901
100021198	100002500	0.539911	1.78011e-14	1.96775e-12
100021198	100002514	0.478525	3.59777e-11	2.4717e-09
100021198	100002528	0.27303	0.000278614	0.00358995
100021198	100002537	-0.175462	0.0209409	0.100513
100021198	100002544	0.261656	0.00274191	0.0223367
100021198	100002613	0.301568	8.27466e-05	0.00131183
100021198	100002749	-0.187231	0.0136388	0.0741401
100021198	100002761	-0.0136302	0.862474	0.939704
100021198	100002769	0.307978	3.75429e-05	0.000671681
100021198	100002784	0.333292	7.43689e-06	0.000167185
100021198	100002796	-0.0852845	0.264575	0.515486
100021198	100002825	0.168754	0.109811	0.303814
100021198	100002873	-0.0895553	0.260091	0.510507
100021198	100002875	-0.0817546	0.28493	0.537335
100021198	100002911	0.147399	0.0529586	0.189801
100021198	100002927	-0.0257126	0.737022	0.876902
100021198	100002945	0.0718425	0.351851	0.603011
100021198	100002951	-0.122147	0.109387	0.303075
100021198	100002952	-0.0265145	0.729135	0.872532
100021198	100002953	0.0701151	0.359319	0.610105
100021198	100002989	0.276312	0.000233353	0.00310478
100021198	100002990	0.287474	0.000125571	0.00186221
100021198	100003000	0.0426805	0.577146	0.78027
100021198	100003001	0.0532654	0.486421	0.716272
100021198	100003119	0.144906	0.0609198	0.20832
100021198	100003151	-0.0307652	0.687821	0.848998
100021198	100003169	0.0392196	0.621339	0.808832
100021198	100003179	0.256871	0.000645967	0.00712521
100021198	100003183	0.105475	0.24758	0.496379
100021198	100003185	0.0870885	0.304484	0.557648
100021198	100003210	0.00667959	0.942771	0.976073
100021198	100003240	0.12262	0.111162	0.306123
100021198	100003258	0.385649	1.60777e-07	5.57545e-06
100021198	100003260	0.10302	0.232675	0.479072
100021198	100003271	0.0929862	0.223675	0.468149
100021198	100003397	0.158865	0.0368281	0.148622
100021198	100003415	0.161813	0.0334267	0.139156
100021198	100003432	0.0620502	0.556805	0.766859
100021198	100003434	0.16401	0.0503085	0.183432
100021198	100003470	-0.288002	0.000121862	0.00181555
100021198	100003473	0.0262936	0.788057	0.903576
100021198	100003589	-0.00118812	0.990592	0.996046
100021198	100003641	-0.0187453	0.81751	0.918163
100021198	100003674	0.464552	1.56523e-08	6.72058e-07
100021198	100003686	0.0564181	0.471668	0.704963
100021198	100003695	0.381297	2.27063e-07	7.58817e-06
100021198	100003696	0.123342	0.19923	0.437396
100021198	100003892	0.360979	1.42502e-06	3.89765e-05
100021198	100003901	0.035134	0.6463	0.82446
100021198	100003926	0.216994	0.00569366	0.0389377
100021198	100004046	0.446007	7.76375e-10	4.2809e-08
100021198	100004054	0.0139606	0.856611	0.936894
100021198	100004056	0.168918	0.111485	0.306729
100021198	100004059	0.132986	0.117261	0.316528
100021198	100004083	-0.0496932	0.519876	0.740891
100021198	100004088	0.31495	0.00187958	0.0166656
100021198	100004089	0.0904344	0.236698	0.483749
100021198	100004111	0.165173	0.0298779	0.128779
100021198	100004112	-0.042499	0.597156	0.793369
100021198	100004182	-0.0921277	0.237791	0.485076
100021198	100004208	0.080357	0.293272	0.546167
100021198	100004227	-0.0343389	0.655686	0.830165
100021198	100004284	0.0541809	0.47895	0.710585
100021198	100004295	-0.00210215	0.978102	0.990944
100021198	100004299	0.284607	0.00214764	0.0184778
100021198	100004318	0.0990178	0.260497	0.510958
100021198	100004322	0.0541881	0.480184	0.711521
100021198	100004327	-0.023965	0.754303	0.886064
100021198	100004328	0.104501	0.171226	0.399539
100021198	100004329	0.0526025	0.491869	0.720434
100021198	100004396	0.0635806	0.441096	0.681148
100021198	100004414	0.101613	0.183432	0.416437
100021198	100004499	0.472864	5.05857e-11	3.38943e-09
100021198	100004509	-0.0652948	0.495958	0.723416
100021198	100004523	0.230848	0.00224538	0.0191325
100021198	100004541	0.14004	0.0669143	0.221566
100021198	100004542	-0.0702912	0.35811	0.608871
100021198	100004561	0.357953	2.52811e-06	6.47506e-05
100021198	100004575	0.290937	0.000118616	0.00177569
100021198	100004601	0.274977	0.00731289	0.0469475
100021198	100004634	0.164784	0.0733137	0.235152
100021198	100004635	0.212056	0.00509661	0.0358198
100021198	100005350	-0.0551451	0.471149	0.704536
100021198	100005372	0.0346773	0.652513	0.828219
100021198	100005373	0.167141	0.0279531	0.122998
100021198	100005383	0.255591	0.000688896	0.00750144
100021198	100005384	0.29026	0.00010714	0.00163047
100021198	100005389	0.149561	0.089441	0.267087
100021198	100005402	0.0800052	0.342189	0.594043
100021198	100005418	-0.0503729	0.510431	0.734135
100021198	100005463	0.144236	0.136408	0.347883
100021198	100005466	0.106466	0.163271	0.3882
100021198	100005716	0.215365	0.00443244	0.0322366
100021198	100005717	0.192682	0.0152868	0.0804793
100021198	100005814	-0.00247652	0.976169	0.990176
100021198	100005850	0.139507	0.0704528	0.229135
100021198	100005864	0.0637602	0.417303	0.661525
100021198	100005946	0.281451	0.000311723	0.00393524
100021198	100005972	0.14065	0.107707	0.300063
100021198	100005977	0.119345	0.24934	0.498409
100021198	100005985	-0.0333332	0.663292	0.834819
100021198	100005986	0.129555	0.089349	0.266909
100021198	100005996	0.11004	0.149518	0.367884
100021198	100005998	0.151977	0.048552	0.179172
100021198	100006005	0.203383	0.00745248	0.0476075
100021198	100006051	0.108102	0.156861	0.378968
100021198	100006056	0.45705	3.30407e-10	1.94286e-08
100021198	100006082	-0.0319194	0.676754	0.842451
100021198	100006092	0.30125	0.000365413	0.00448103
100021198	100006098	0.0908993	0.23705	0.484186
100021198	100006105	0.255231	0.00162071	0.0148225
100021198	100006106	0.192552	0.0525139	0.188765
100021198	100006108	0.174962	0.02892	0.125941
100021198	100006115	0.105168	0.168493	0.395639
100021198	100006116	-0.0526296	0.585027	0.785423
100021198	100006121	0.142487	0.125396	0.330156
100021198	100006125	-0.0326365	0.749708	0.883635
100021198	100006126	-0.0190626	0.832213	0.925187
100021198	100006129	0.372115	6.30397e-07	1.8903e-05
100021198	100006171	0.0820333	0.342399	0.594233
100021198	100006173	-0.158363	0.0626063	0.212162
100021198	100006184	0.0766566	0.409341	0.654789
100021198	100006190	-0.0334503	0.70778	0.860488
100021198	100006191	0.089659	0.281833	0.534045
100021198	100006260	0.198105	0.0091862	0.0555592
100021198	100006282	0.0784483	0.40885	0.654369
100021198	100006290	0.107952	0.157443	0.379789
100021198	100006292	-0.0770473	0.31367	0.56668
100021198	100006293	-0.0221309	0.773222	0.895911
100021198	100006294	0.193848	0.0106043	0.0617332
100021198	100006295	-0.0251795	0.74228	0.87965
100021198	100006296	0.0172252	0.822029	0.920357
100021198	100006298	0.156589	0.0396498	0.156262
100021198	100006314	0.112629	0.140116	0.353641
100021198	100006361	0.113892	0.135696	0.346693
100021198	100006367	0.297607	6.99339e-05	0.00113947
100021198	100006369	0.0131547	0.893533	0.954051
100021198	100006370	0.00399803	0.958365	0.982737
100021198	100006375	0.0817879	0.293371	0.54626
100021198	100006376	0.271518	0.00466991	0.0335345
100021198	100006378	0.42827	2.19908e-07	7.37021e-06
100021198	100006379	0.309587	3.40183e-05	0.000618182
100021198	100006430	0.281012	0.000180328	0.00250943
100021198	100006435	0.141573	0.0639528	0.215176
100021198	100006438	0.0312009	0.683635	0.846562
100021198	100006614	0.101707	0.184313	0.417655
100021198	100006619	0.140947	0.153537	0.374055
100021198	100006620	0.209931	0.0145339	0.0776494
100021198	100006627	0.0898096	0.386754	0.634904
100021198	100006641	0.212774	0.00494528	0.0350059
100021198	100006642	0.125534	0.112577	0.308637
100021198	100006644	0.155876	0.0593893	0.204789
100021198	100006726	0.106874	0.16289	0.387681
100021198	100008903	-0.137013	0.0722484	0.232954
100021198	100008904	0.199427	0.00852572	0.0525985
100021198	100008914	0.0328789	0.667606	0.837243
100021198	100008915	0.127355	0.0949667	0.277354
100021198	100008916	0.184032	0.0153608	0.080735
100021198	100008919	0.203727	0.00789063	0.0496656
100021198	100008920	0.121461	0.111409	0.306579
100021198	100008921	0.136552	0.0732225	0.234951
100021198	100008928	0.42213	7.26531e-09	3.33366e-07
100021198	100008930	0.00760206	0.920927	0.966531
100021198	100008934	0.161775	0.0618376	0.210354
100021198	100008954	0.0518956	0.497715	0.724701
100021198	100008955	0.193011	0.0109518	0.0631829
100021198	100008956	0.0387242	0.612973	0.80351
100021198	100008957	-0.0346774	0.650592	0.827099
100021198	100008976	0.222611	0.00324222	0.0254069
100021198	100008977	0.0742615	0.33154	0.583888
100021198	100008980	0.0565195	0.460151	0.696042
100021198	100008984	0.0746833	0.328793	0.581255
100021198	100008985	0.126829	0.0963512	0.279938
100021198	100008990	0.0820327	0.283289	0.535651
100021198	100008991	0.12675	0.0975435	0.282085
100021198	100008992	0.228296	0.00251947	0.0209209
100021198	100008993	0.0177096	0.817111	0.917984
100021198	100008994	-0.0211258	0.782638	0.900743
100021198	100008998	0.0834094	0.27526	0.527001
100021198	100008999	0.127974	0.0933585	0.274447
100021198	100009002	0.189372	0.0125826	0.0699429
100021198	100009005	0.160633	0.0347544	0.142893
100021198	100009007	-0.178964	0.0184786	0.0919876
100021198	100009009	-0.168091	0.0270621	0.120259
100021198	100009014	0.0718441	0.347564	0.59901
100021198	100009025	0.141178	0.06392	0.215105
100021198	100009026	0.348944	2.53727e-06	6.4956e-05
100021198	100009027	0.32341	1.42373e-05	0.000293232
100021198	100009028	0.276773	0.000247744	0.00326145
100021198	100009030	0.0289968	0.704905	0.8588
100021198	100009038	0.117011	0.125237	0.32986
100021198	100009042	0.000709577	0.993658	0.997336
100021198	100009045	0.140332	0.168133	0.395158
100021198	100009052	0.309249	4.07096e-05	0.000719473
100021198	100009055	0.323105	1.53843e-05	0.000313561
100021198	100009066	0.14913	0.0559074	0.19676
100021198	100009069	0.0961498	0.208246	0.448945
100021198	100009075	-0.0279286	0.7169	0.865719
100021198	100009078	0.12733	0.0950334	0.277487
100021198	100009130	-0.0379454	0.620138	0.808081
100021198	100009131	-0.0945808	0.2158	0.458422
100021198	100009139	0.0251332	0.742738	0.87991
100021198	100009154	-0.0571815	0.514885	0.737275
100021198	100009160	-0.0978325	0.200358	0.438849
100021198	100009162	0.051745	0.498966	0.725654
100021198	100009181	0.0970932	0.252059	0.501421
100021198	100009217	0.0841408	0.301106	0.55421
100021198	100009222	0.0495599	0.522243	0.742642
100021198	100009225	0.0658899	0.389073	0.636995
100021198	100009227	0.104662	0.171822	0.400315
100021198	100009232	0.325132	1.27346e-05	0.000266385
100021198	100009233	0.0538875	0.51538	0.737638
100021198	100009246	0.0218188	0.775694	0.897146
100021198	100009264	0.217442	0.00405648	0.0301456
100021198	100009266	0.122119	0.152108	0.371817
100021198	100009271	0.257278	0.00127691	0.0122799
100021198	100009272	0.0676421	0.376558	0.625811
100021198	100009275	0.283025	0.000251479	0.00330172
100021198	100009278	0.0529229	0.495672	0.7232
100021198	100009329	0.0388841	0.611506	0.802577
100021198	100009331	0.047462	0.651434	0.827646
100021198	100009332	-0.00378498	0.964987	0.985461
100021198	100009343	-0.0781232	0.326128	0.578838
100021198	100009345	-0.173828	0.0853003	0.259112
100021198	100009394	0.014488	0.849946	0.933736
100021198	100009406	0.0447826	0.558516	0.76794
100021198	100009407	0.0588981	0.483162	0.71378
100021198	100010850	0.302099	0.000409281	0.00491953
100021198	100010869	0.0945491	0.238848	0.486304
100021198	100010895	0.0950778	0.223035	0.467378
100021198	100010896	0.216339	0.00425247	0.0312452
100021198	100010901	0.449581	5.47174e-10	3.09947e-08
100021198	100010918	0.28106	0.00091802	0.00945501
100021198	100010919	0.246768	0.00233284	0.0197187
100021198	100010922	0.108815	0.156566	0.378529
100021198	100010923	0.124737	0.104049	0.293631
100021198	100010925	0.0704038	0.509645	0.733527
100021198	100010930	0.215509	0.00726988	0.0467316
100021198	100010936	0.129082	0.0953988	0.278169
100021198	100010937	0.197823	0.00908276	0.0550928
100021198	100010940	0.111633	0.224796	0.469528
100021198	100010941	0.0845709	0.270016	0.521339
100021198	100010942	0.156746	0.0394487	0.155694
100021198	100010955	0.345871	3.14828e-06	7.85887e-05
100021198	100015609	-0.0334173	0.664358	0.835403
100021198	100015620	0.12072	0.113626	0.310401
100021198	100015623	0.125768	0.131727	0.340424
100021198	100015625	-0.0562771	0.464717	0.699569
100021198	100015632	0.109722	0.159357	0.382547
100021198	100015637	0.140902	0.0644461	0.216226
100021198	100015638	0.0701081	0.359367	0.610151
100021198	100015640	0.17084	0.0655274	0.218578
100021198	100015641	0.174645	0.0297472	0.128374
100021198	100015643	0.018516	0.810595	0.914796
100021198	100015681	-0.00548655	0.954636	0.981084
100021198	100015723	0.129184	0.12412	0.32801
100021198	100015727	0.141623	0.149553	0.367928
100021198	100015731	0.110152	0.165558	0.391458
100021198	100015735	0.0693026	0.3994	0.646215
100021198	100015737	0.17325	0.0931515	0.274089
100021198	100015744	0.169397	0.0599935	0.206173
100021198	100015745	-0.0874561	0.252557	0.502
100021198	100015752	0.157573	0.135776	0.34683
100021198	100015760	0.0180997	0.823692	0.921188
100021198	100015786	0.336616	5.9474e-06	0.000137537
100021198	100015787	0.121392	0.111615	0.306951
100021198	100015788	-0.0329577	0.666857	0.836835
100021198	100015789	-0.144708	0.0574924	0.200502
100021198	100015790	-0.00375699	0.960873	0.983808
100021198	100015791	0.0601374	0.43189	0.673673
100021198	100015792	0.203582	0.00722076	0.046501
100021198	100015793	0.090893	0.239885	0.487489
100021198	100015831	0.0844865	0.271913	0.523361
100021198	100015834	0.114977	0.133122	0.34258
100021198	100015835	0.214309	0.00488269	0.0346801
100021198	100015836	0.190108	0.0130244	0.0717121
100021198	100015837	-0.0391112	0.609425	0.801232
100021198	100015838	0.0243847	0.757342	0.887585
100021198	100015839	-0.0726854	0.341932	0.593823
100021198	100015840	-0.00202348	0.978983	0.991324
100021198	100015850	0.0986147	0.331492	0.583846
100021198	100015882	0.0879846	0.249691	0.498831
100021198	100015962	0.0728036	0.341146	0.593136
100021198	100015965	0.104996	0.241974	0.489887
100021198	100015966	0.125761	0.0992121	0.285092
100021198	100015967	0.110049	0.149484	0.367825
100021198	100015968	0.00343483	0.964226	0.985146
100021198	100015971	0.332211	8.49777e-06	0.00018783
100021198	100016038	0.161324	0.0339717	0.14071
100021198	100016069	0.0625183	0.435175	0.676397
100021198	100019794	0.185303	0.0146555	0.0780924
100021198	100019801	-0.00663494	0.949118	0.978775
100021198	100019831	0.330133	0.000900796	0.0093133
100021198	100019892	0.238178	0.00200079	0.0174829
100021198	100019957	0.0356907	0.652066	0.827969
100021198	100019968	0.118689	0.119874	0.321003
100021198	100019972	0.0997744	0.194153	0.430836
100021198	100019975	0.135905	0.0746061	0.237771
100021198	100019978	0.0498144	0.515137	0.737446
100021198	100019981	0.072065	0.3518	0.602988
100021198	100019982	0.0229964	0.764608	0.891383
100021198	100019984	0.262073	0.00614558	0.0412029
100021198	100019986	0.136116	0.179142	0.410493
100021198	100020004	0.0867469	0.25644	0.506426
100021198	100020203	0.107186	0.269535	0.520849
100021198	100020204	0.109427	0.155465	0.376903
100021198	100020205	0.373613	4.12598e-07	1.29208e-05
100021198	100020208	0.252081	0.000850119	0.00889072
100021198	100020211	0.236941	0.00169701	0.01537
100021198	100020214	-0.113678	0.157656	0.380105
100021198	100020217	0.504471	1.47786e-12	1.25666e-10
100021198	100020219	0.422902	6.77683e-09	3.12716e-07
100021198	100020241	-0.147452	0.0528719	0.189611
100021198	100020259	0.141566	0.0798936	0.248453
100021198	100020261	0.248056	0.00127145	0.0122354
100021198	100020262	0.119588	0.128384	0.334991
100021198	100020276	0.0126809	0.868863	0.942593
100021198	100020343	-0.0241991	0.751981	0.884873
100021198	100020351	0.389449	5.53012e-06	0.000129093
100021198	100020360	0.47829	3.29659e-08	1.32458e-06
100021198	100020361	0.176773	0.0203541	0.0985078
100021198	100020371	0.180155	0.0177003	0.0892739
100021198	100020372	0.327004	1.12712e-05	0.000239438
100021198	100020377	0.0649187	0.407427	0.653172
100021198	100020378	0.314278	3.34363e-05	0.000609182
100021198	100020409	0.190962	0.0118455	0.0669952
100021198	100020414	-0.0105594	0.890331	0.952651
100021198	100020417	0.224101	0.00303658	0.0241634
100021198	100020419	0.478934	2.63876e-11	1.86022e-09
100021198	100020421	0.534096	4.94346e-13	4.50473e-11
100021198	100020423	0.393144	9.56333e-08	3.48819e-06
100021198	100020425	0.521388	1.91113e-13	1.8424e-11
100021198	100020427	0.485353	3.41593e-11	2.35879e-09
100021198	100020478	-0.0120405	0.875067	0.94553
100021198	100020479	0.275019	0.000631865	0.0070006
100021198	100020487	0.0410419	0.591866	0.789996
100021198	100020488	0.0147242	0.875889	0.94594
100021198	100020493	0.106288	0.300116	0.553251
100021198	100020496	-0.00608291	0.94567	0.977307
100021198	100020497	0.0178723	0.854337	0.935838
100021198	100020502	-0.0610149	0.570031	0.775676
100021198	100020514	0.118085	0.217074	0.459993
100021198	100020515	-0.00180001	0.98147	0.992386
100021198	100020536	0.0546658	0.489622	0.718697
100021198	100020541	0.204153	0.0070563	0.0457003
100021198	100020542	0.103322	0.213004	0.454822
100021198	100020545	0.0246974	0.747045	0.882131
100021198	100020546	0.0425413	0.581752	0.783188
100021198	100020549	0.11441	0.274833	0.526553
100021198	100020550	0.226569	0.00272179	0.0222094
100021198	100020578	0.0390199	0.61769	0.806522
100021198	100020631	0.18763	0.0602573	0.206783
100021198	100020819	0.308957	3.53609e-05	0.000638774
100021198	100020822	0.0609779	0.433734	0.675237
100021198	100020823	0.122149	0.12507	0.329593
100021198	100020825	0.259007	0.000601774	0.00673088
100021198	100020833	0.0557824	0.467342	0.701515
100021198	100020837	-0.125698	0.0993817	0.28538
100021198	100020848	0.229707	0.0067235	0.0440649
100021198	100020853	-0.043417	0.660101	0.83286
100021198	100020866	0.372719	3.60547e-06	8.85182e-05
100021198	100020893	0.630132	1.56563e-20	3.26888e-18
100021198	100020902	0.112677	0.295922	0.548896
100021198	100020908	-0.00617215	0.943574	0.976448
100021198	100020912	0.0281608	0.78312	0.900979
100021198	100020973	0.0430518	0.675429	0.841718
100021198	100020975	0.150477	0.0952798	0.27795
100021198	100021000	0.0268761	0.725588	0.870507
100021198	100021093	0.267234	0.000661046	0.0072547
100021198	100021100	0.0552248	0.473122	0.706204
100021198	100021103	-0.0401843	0.599637	0.794941
100021198	100021104	0.0141403	0.853506	0.935437
100021198	100021105	-0.12434	0.10312	0.292019
100021198	100021123	0.395754	7.07448e-08	2.65813e-06
100021198	100021131	0.360688	1.0891e-06	3.07187e-05
100021198	100021141	0.278979	0.000201707	0.00275545
100021198	100021162	-0.0163328	0.831107	0.924723
100021208	35	-0.159033	0.0596178	0.205303
100021208	50	-0.0200908	0.811095	0.91504
100021208	55	-0.037696	0.653743	0.829018
100021208	62	0.0873142	0.351337	0.602579
100021208	93	0.0659574	0.432192	0.673921
100021208	98	-0.0353368	0.674137	0.840943
100021208	111	-0.0700065	0.404405	0.650554
100021208	112	-0.151284	0.0702925	0.22882
100021208	117	0.0602226	0.55376	0.764762
100021208	132	-0.0414396	0.621904	0.809241
100021208	136	0.174022	0.0369784	0.149025
100021208	143	-0.0084566	0.921294	0.966697
100021208	144	0.0874809	0.331996	0.584311
100021208	158	0.00693273	0.934274	0.972483
100021208	171	-0.000685235	0.993496	0.997277
100021208	179	0.192873	0.0304813	0.130568
100021208	180	-0.1927	0.0206691	0.0995755
100021208	181	0.0397095	0.636536	0.818509
100021208	182	-0.2322	0.00510235	0.0358483
100021208	189	0.274102	0.000885885	0.00919406
100021208	192	0.159392	0.0563578	0.197825
100021208	194	0.172295	0.0389235	0.154306
100021208	197	0.00314284	0.970178	0.987622
100021208	207	0.0179528	0.83088	0.924611
100021208	208	-0.214861	0.0292935	0.127046
100021208	209	-0.123549	0.140124	0.353654
100021208	212	0.0167302	0.843902	0.930822
100021208	213	-0.123736	0.139521	0.352779
100021208	229	-0.248425	0.00267923	0.0219431
100021208	231	-0.082188	0.327423	0.579995
100021208	234	0.00178442	0.983065	0.993044
100021208	235	-0.017642	0.837277	0.92767
100021208	240	0.14701	0.0786945	0.246063
100021208	241	0.0337102	0.692547	0.851611
100021208	244	0.22883	0.00597828	0.0403524
100021208	250	-0.0570714	0.496858	0.724049
100021208	252	-0.1567	0.0607084	0.207843
100021208	254	-0.267011	0.00121581	0.011811
100021208	266	0.140744	0.0924526	0.272797
100021208	267	-0.0753839	0.369185	0.61913
100021208	272	0.0663725	0.473258	0.706282
100021208	273	-0.104228	0.215409	0.457939
100021208	275	0.124942	0.135676	0.346664
100021208	278	0.00338197	0.96791	0.986641
100021208	279	0.135383	0.105685	0.296461
100021208	297	-0.135873	0.104416	0.294251
100021208	302	0.146325	0.0966734	0.280547
100021208	310	0.0856323	0.307488	0.560518
100021208	313	-0.168393	0.0436397	0.166739
100021208	327	0.0678239	0.43618	0.677235
100021208	330	-0.0367736	0.661687	0.833805
100021208	331	0.0425167	0.612869	0.803451
100021208	338	-0.149413	0.0738759	0.236331
100021208	339	-0.0021135	0.980014	0.991748
100021208	340	0.257691	0.00181977	0.0162465
100021208	342	0.0600736	0.474457	0.707171
100021208	344	0.174172	0.0368125	0.148575
100021208	355	0.181589	0.0293895	0.127329
100021208	356	-0.0280645	0.738452	0.87762
100021208	358	-0.00574133	0.945742	0.977332
100021208	361	-0.00561578	0.951253	0.979689
100021208	362	-0.198786	0.0194214	0.0952847
100021208	363	-0.104357	0.213217	0.455087
100021208	376	0.173252	0.0378353	0.1514
100021208	381	-0.0177176	0.833063	0.925632
100021208	391	0.185835	0.0257441	0.116235
100021208	397	0.156798	0.0605446	0.207458
100021208	407	0.0971788	0.246568	0.495174
100021208	409	-0.0958003	0.253365	0.502892
100021208	415	0.0797023	0.342314	0.594152
100021208	418	-0.00567226	0.948334	0.978417
100021208	424	-0.213653	0.0101333	0.0596906
100021208	432	-0.15249	0.0680589	0.224096
100021208	439	-0.125965	0.132478	0.341582
100021208	444	0.223682	0.00703831	0.045612
100021208	445	-0.0410418	0.625256	0.811413
100021208	452	-0.239061	0.00390559	0.0292931
100021208	460	-0.0499136	0.552436	0.763763
100021208	461	0.147872	0.0769378	0.24253
100021208	466	-0.0416093	0.621715	0.809099
100021208	480	0.121419	0.147142	0.364322
100021208	482	0.137947	0.099182	0.285032
100021208	491	-0.0769131	0.371686	0.621359
100021208	498	0.224683	0.00678124	0.0443537
100021208	500	0.0313446	0.7192	0.866986
100021208	501	0.193534	0.0201157	0.0977002
100021208	503	0.0932904	0.266071	0.517021
100021208	504	-0.129549	0.123051	0.326276
100021208	512	-0.160236	0.0550483	0.194726
100021208	519	-0.136691	0.102327	0.290651
100021208	533	0.0769613	0.359222	0.609995
100021208	535	0.032192	0.701693	0.856883
100021208	537	0.0285628	0.73398	0.875168
100021208	561	-0.031348	0.709157	0.861256
100021208	563	0.188608	0.0235782	0.109249
100021208	564	0.239386	0.00385566	0.0289954
100021208	565	0.151943	0.0690642	0.226265
100021208	566	0.128209	0.125663	0.330577
100021208	572	-0.0921531	0.27197	0.523412
100021208	796	-0.0871052	0.299211	0.552352
100021208	798	-0.114619	0.201254	0.44
100021208	799	0.1008	0.229317	0.475097
100021208	800	-0.0646914	0.441099	0.681148
100021208	803	-0.164127	0.0493323	0.181111
100021208	806	-0.0235371	0.77946	0.898991
100021208	811	0.212616	0.0105132	0.0613227
100021208	815	0.0621514	0.45928	0.695422
100021208	821	0.0647416	0.440744	0.680862
100021208	823	0.105558	0.207965	0.448562
100021208	825	-0.167229	0.0459015	0.172545
100021208	826	0.0276984	0.772909	0.895724
100021208	827	-0.111759	0.20733	0.447769
100021208	828	0.138428	0.128367	0.334961
100021208	849	-0.0209084	0.805612	0.912214
100021208	878	0.0165019	0.844367	0.930999
100021208	880	-0.104061	0.231477	0.477663
100021208	881	-0.143796	0.0961364	0.279572
100021208	888	-0.0406198	0.62882	0.813582
100021208	891	-0.174176	0.0368081	0.148565
100021208	892	-0.149275	0.0741472	0.236865
100021208	893	-0.0621112	0.459571	0.695628
100021208	913	-0.204122	0.0141274	0.0760541
100021208	917	0.196687	0.0181376	0.0907799
100021208	922	-0.109802	0.262514	0.51319
100021208	923	0.122883	0.190756	0.426221
100021208	925	0.00458766	0.956479	0.981905
100021208	926	-0.128386	0.125138	0.32969
100021208	932	-0.0663516	0.431075	0.672978
100021208	935	0.0202549	0.823312	0.921008
100021208	980	-0.158179	0.058286	0.202308
100021208	1001	0.367796	5.75798e-06	0.000133627
100021208	1002	-0.139087	0.0963957	0.280022
100021208	1004	-0.0623182	0.458074	0.69449
100021208	1021	0.238462	0.00399897	0.0298285
100021208	1022	-0.00866692	0.917885	0.965217
100021208	1023	-0.036215	0.666517	0.836631
100021208	1024	-0.00791336	0.925003	0.968425
100021208	1025	0.0871313	0.299065	0.552176
100021208	1026	-0.170125	0.0414905	0.161107
100021208	1052	-0.211093	0.0110941	0.0637839
100021208	1053	-0.011653	0.889749	0.952383
100021208	1082	0.184859	0.0265463	0.118696
100021208	1083	-0.0133008	0.874279	0.945152
100021208	1084	0.157064	0.0601049	0.206412
100021208	1087	-0.148698	0.0752846	0.239138
100021208	1090	-0.0613295	0.465251	0.69994
100021208	1094	-0.0472913	0.573527	0.778027
100021208	1102	0.0606965	0.469878	0.703545
100021208	1105	0.139513	0.0953699	0.278124
100021208	1110	0.0577788	0.49153	0.720178
100021208	1111	-0.287409	0.000477912	0.00557491
100021208	1113	0.0214995	0.798125	0.908507
100021208	1114	0.0129813	0.877275	0.946592
100021208	1124	0.0510169	0.543677	0.757764
100021208	1125	0.0409168	0.66698	0.836922
100021208	1128	-0.0141247	0.866562	0.94157
100021208	1134	0.0593	0.480176	0.711514
100021208	1135	0.13796	0.100352	0.287047
100021208	1136	0.00696158	0.934468	0.972547
100021208	1137	-0.14702	0.0786738	0.246021
100021208	1140	0.210745	0.0112306	0.0643673
100021208	1143	0.0218451	0.79495	0.906904
100021208	1162	-0.126395	0.131151	0.339507
100021208	1215	0.0384602	0.663969	0.835179
100021208	1221	-0.0261675	0.755552	0.886654
100021208	1224	0.182875	0.0282416	0.123876
100021208	1231	-0.229646	0.0056256	0.0385977
100021208	1235	0.17708	0.033733	0.140009
100021208	1239	-0.260086	0.00164284	0.0149812
100021208	1242	0.016524	0.844161	0.930923
100021208	1254	-0.10976	0.19033	0.425658
100021208	1256	0.182427	0.0286371	0.1251
100021208	1258	-0.085219	0.36732	0.617402
100021208	1268	0.119966	0.152079	0.371764
100021208	1342	-0.0734287	0.381767	0.630481
100021208	1442	0.071805	0.39241	0.639987
100021208	1488	-0.0885261	0.434876	0.676174
100021208	1489	-0.0853449	0.30912	0.56213
100021208	1518	-0.0293847	0.726625	0.871073
100021208	1526	0.0986176	0.239608	0.487164
100021208	1528	0.0804833	0.339303	0.591342
100021208	1537	0.242408	0.00341876	0.0264638
100021208	1538	-0.213629	0.010142	0.0597309
100021208	1539	0.187758	0.0242248	0.111375
100021208	1547	-0.142219	0.0890532	0.266348
100021208	1628	0.0550204	0.520023	0.740986
100021208	1629	0.00816994	0.928242	0.969899
100021208	1648	-0.00924364	0.912442	0.962746
100021208	1869	0.185709	0.0258469	0.116559
100021208	2029	-0.0553895	0.509647	0.733527
100021208	2050	-0.106499	0.20392	0.443502
100021208	2051	-0.194408	0.0195495	0.0957362
100021208	2054	-0.146029	0.0807319	0.250118
100021208	100000007	0.130357	0.119397	0.32018
100021208	100000008	0.226919	0.00623665	0.0416686
100021208	100000010	0.100442	0.242875	0.490896
100021208	100000011	-0.0986862	0.300571	0.553691
100021208	100000014	0.19861	0.0170157	0.0868057
100021208	100000015	-0.0444267	0.599593	0.794909
100021208	100000016	-0.117103	0.218834	0.462199
100021208	100000036	0.0704868	0.401181	0.647814
100021208	100000039	-0.0265011	0.752536	0.885138
100021208	100000042	0.0912468	0.276732	0.528642
100021208	100000054	0.127297	0.1284	0.335014
100021208	100000096	0.0858091	0.306486	0.559586
100021208	100000257	-0.0252673	0.76371	0.89091
100021208	100000258	-0.0228734	0.845559	0.93154
100021208	100000263	0.0940319	0.262273	0.512909
100021208	100000265	-0.0768729	0.359776	0.610497
100021208	100000269	0.0496725	0.554359	0.765157
100021208	100000276	-0.178105	0.0327008	0.137074
100021208	100000282	-0.0324186	0.700705	0.856291
100021208	100000285	-0.0175328	0.863947	0.940385
100021208	100000295	0.0432328	0.672522	0.839997
100021208	100000406	0.176184	0.034658	0.14263
100021208	100000409	0.0565575	0.524368	0.744282
100021208	100000436	-0.0153957	0.882912	0.949154
100021208	100000437	0.0440861	0.599807	0.795068
100021208	100000442	0.247565	0.00287303	0.0231611
100021208	100000445	0.00818062	0.922477	0.967237
100021208	100000453	0.146037	0.0851276	0.258797
100021208	100000463	0.24187	0.00349318	0.0269058
100021208	100000467	0.0826884	0.324476	0.57728
100021208	100000487	0.384219	0.000111232	0.00168162
100021208	100000491	-0.00711761	0.932525	0.971747
100021208	100000551	0.0239872	0.775354	0.897004
100021208	100000580	-0.0203682	0.808538	0.913729
100021208	100000616	-0.0105257	0.900357	0.957092
100021208	100000626	0.0977897	0.243596	0.491704
100021208	100000630	-0.288431	0.000796891	0.00844363
100021208	100000639	-0.233111	0.00492665	0.0349125
100021208	100000656	-0.247699	0.00275999	0.0224474
100021208	100000657	-0.0369464	0.660196	0.832915
100021208	100000665	-0.196819	0.0180582	0.0905113
100021208	100000672	0.237909	0.00408691	0.030315
100021208	100000706	0.121253	0.150593	0.369473
100021208	100000707	0.0168526	0.841658	0.929758
100021208	100000708	-0.116444	0.164566	0.390012
100021208	100000711	0.277058	0.00183846	0.0163757
100021208	100000715	0.0071133	0.93776	0.973991
100021208	100000743	0.191878	0.0212273	0.101535
100021208	100000765	0.133642	0.231316	0.477459
100021208	100000773	-0.205432	0.0135075	0.0736227
100021208	100000774	0.052745	0.530095	0.748275
100021208	100000776	0.097862	0.243246	0.491295
100021208	100000781	-0.132443	0.113548	0.310262
100021208	100000784	-0.0368785	0.687986	0.849089
100021208	100000787	-0.183905	0.0279012	0.122836
100021208	100000792	-0.10427	0.213598	0.455506
100021208	100000802	-0.0463528	0.581166	0.782835
100021208	100000808	0.280627	0.00159419	0.014638
100021208	100000827	0.0930191	0.26747	0.5186
100021208	100000840	-0.214979	0.0101921	0.0599462
100021208	100000841	-0.146311	0.0801431	0.248942
100021208	100000846	0.173761	0.0407854	0.159253
100021208	100000856	0.118098	0.158611	0.381482
100021208	100000863	-0.145889	0.0810276	0.25073
100021208	100000900	-0.120053	0.151782	0.371291
100021208	100000924	0.112969	0.177614	0.408291
100021208	100000936	-0.0152681	0.855873	0.93656
100021208	100000943	0.0185718	0.852289	0.934833
100021208	100000961	-0.0479122	0.568499	0.774639
100021208	100000963	0.161402	0.0532812	0.190549
100021208	100000997	-0.186997	0.024817	0.113304
100021208	100001002	0.168238	0.0438361	0.167216
100021208	100001006	-0.0840548	0.316517	0.569594
100021208	100001007	0.100312	0.231592	0.477795
100021208	100001022	-0.0994133	0.235819	0.482728
100021208	100001026	0.0522398	0.570948	0.776297
100021208	100001034	0.149681	0.0733551	0.235231
100021208	100001040	-0.101377	0.22665	0.471816
100021208	100001048	0.198935	0.0184564	0.0919085
100021208	100001051	0.133605	0.110388	0.304817
100021208	100001054	-0.0267925	0.749905	0.883737
100021208	100001055	-0.0489757	0.561326	0.769895
100021208	100001064	0.00513578	0.955604	0.981483
100021208	100001073	-0.0671832	0.423667	0.666866
100021208	100001083	-0.00412641	0.962691	0.984536
100021208	100001086	0.17566	0.051002	0.185158
100021208	100001092	0.28267	0.000597458	0.00669166
100021208	100001102	-0.105235	0.20937	0.450389
100021208	100001104	0.0878528	0.295067	0.548068
100021208	100001106	0.197155	0.0301957	0.129735
100021208	100001108	0.117522	0.16517	0.390873
100021208	100001112	-0.150376	0.0720142	0.232492
100021208	100001121	0.0629914	0.453222	0.690734
100021208	100001125	-0.142865	0.162719	0.387465
100021208	100001126	0.102008	0.225398	0.470222
100021208	100001145	-0.286015	0.000885657	0.0091925
100021208	100001148	0.0914693	0.348749	0.600153
100021208	100001149	-0.00337392	0.974254	0.98934
100021208	100001150	0.244784	0.00355874	0.0272857
100021208	100001151	0.129804	0.270342	0.521629
100021208	100001162	0.166024	0.0467292	0.174651
100021208	100001167	0.255784	0.00197282	0.0172933
100021208	100001170	-0.0732719	0.382786	0.631385
100021208	100001178	-0.0368158	0.661323	0.833561
100021208	100001181	-0.202666	0.0193079	0.094897
100021208	100001182	-0.246323	0.0029193	0.0234416
100021208	100001193	-0.220129	0.0080223	0.0502727
100021208	100001195	-0.172176	0.0458425	0.172392
100021208	100001197	-0.240218	0.00373065	0.0282705
100021208	100001198	-0.172896	0.0382369	0.152469
100021208	100001207	0.0323007	0.707881	0.86055
100021208	100001208	0.163164	0.0605818	0.207543
100021208	100001211	-0.141359	0.0945224	0.27654
100021208	100001212	0.0403023	0.631507	0.815394
100021208	100001229	-0.0264151	0.788097	0.903607
100021208	100001232	-0.125923	0.15023	0.368916
100021208	100001247	-0.0741903	0.376835	0.626043
100021208	100001251	-0.067774	0.419593	0.663426
100021208	100001253	0.176648	0.0341762	0.141289
100021208	100001254	0.222898	0.00724564	0.0466179
100021208	100001256	0.101413	0.226483	0.471612
100021208	100001257	0.00843338	0.928094	0.96985
100021208	100001263	0.265214	0.00131557	0.0125705
100021208	100001266	0.164864	0.0483064	0.178569
100021208	100001267	-0.0298069	0.731463	0.87378
100021208	100001270	-0.087483	0.297112	0.550152
100021208	100001271	0.257855	0.00180706	0.0161583
100021208	100001272	0.293343	0.000359354	0.00441831
100021208	100001274	0.0973275	0.245842	0.494418
100021208	100001276	0.195489	0.0188682	0.0933483
100021208	100001277	-0.202285	0.0150383	0.0795351
100021208	100001278	-0.208695	0.0120656	0.0678584
100021208	100001279	0.0105142	0.91003	0.961614
100021208	100001287	0.0323527	0.700274	0.856078
100021208	100001293	0.24057	0.00380158	0.0286775
100021208	100001294	0.312184	0.000139413	0.00203063
100021208	100001295	0.133807	0.111109	0.30603
100021208	100001296	0.0365104	0.663961	0.835177
100021208	100001300	0.0891509	0.287961	0.540673
100021208	100001310	0.106442	0.245229	0.493699
100021208	100001313	0.18801	0.0240321	0.110735
100021208	100001314	0.194388	0.0195623	0.0957829
100021208	100001315	-0.105607	0.207756	0.448308
100021208	100001320	0.0967025	0.248902	0.497899
100021208	100001322	0.140969	0.17772	0.408436
100021208	100001323	0.0902943	0.337215	0.589387
100021208	100001324	-0.0166662	0.874016	0.944999
100021208	100001334	0.0946108	0.31453	0.567599
100021208	100001335	-0.244098	0.00319438	0.0251222
100021208	100001337	-0.184726	0.0266569	0.119027
100021208	100001359	-0.108934	0.193707	0.430217
100021208	100001386	-0.0175553	0.838066	0.928033
100021208	100001391	0.303071	0.000222163	0.00298362
100021208	100001392	-0.0634254	0.450109	0.688241
100021208	100001393	-0.0375895	0.654658	0.829563
100021208	100001395	0.30029	0.000255347	0.00334331
100021208	100001396	0.212579	0.0155787	0.0815643
100021208	100001397	0.0760135	0.397569	0.644586
100021208	100001398	0.110443	0.289279	0.542034
100021208	100001399	0.101133	0.237896	0.485187
100021208	100001400	0.272259	0.000962626	0.00982518
100021208	100001402	0.116226	0.210077	0.451285
100021208	100001403	0.319937	0.000110013	0.00166629
100021208	100001404	0.248883	0.029059	0.126344
100021208	100001405	0.297376	0.000342182	0.00424664
100021208	100001409	0.0317154	0.711922	0.86285
100021208	100001412	-0.0218512	0.794895	0.906881
100021208	100001413	0.110296	0.189731	0.424804
100021208	100001415	0.0114963	0.891223	0.953065
100021208	100001416	0.0621735	0.45912	0.695325
100021208	100001417	0.0465638	0.579444	0.781729
100021208	100001423	0.128864	0.123726	0.327356
100021208	100001425	0.0317258	0.705812	0.859432
100021208	100001426	-0.0115972	0.891435	0.953147
100021208	100001433	-0.128622	0.176516	0.406771
100021208	100001437	0.113478	0.175659	0.405543
100021208	100001445	0.0261104	0.762852	0.89049
100021208	100001446	0.0907042	0.279611	0.531595
100021208	100001452	0.0623462	0.459465	0.695555
100021208	100001454	-0.248901	0.00634069	0.042191
100021208	100001456	0.111533	0.183228	0.416176
100021208	100001461	0.0560506	0.5046	0.729875
100021208	100001462	0.0957983	0.253375	0.502903
100021208	100001466	-0.0148571	0.878705	0.947297
100021208	100001467	0.0037371	0.972113	0.988406
100021208	100001468	-0.0729102	0.385146	0.633444
100021208	100001485	0.165817	0.0470076	0.175368
100021208	100001501	0.0432241	0.606966	0.799707
100021208	100001509	0.0500806	0.553933	0.764876
100021208	100001510	-0.0912267	0.276839	0.528767
100021208	100001511	0.165698	0.0471676	0.175776
100021208	100001526	0.0570075	0.597804	0.793831
100021208	100001540	0.230064	0.00553682	0.0381402
100021208	100001541	0.143236	0.0867683	0.262003
100021208	100001550	0.220553	0.00789879	0.0497036
100021208	100001551	0.0719236	0.391627	0.639277
100021208	100001562	0.0901878	0.282369	0.534637
100021208	100001567	0.16319	0.0506611	0.184293
100021208	100001569	0.250384	0.00247168	0.0206132
100021208	100001570	0.292451	0.000375242	0.00458009
100021208	100001571	0.118337	0.157764	0.380252
100021208	100001577	0.105743	0.23673	0.483786
100021208	100001579	-0.309005	0.000164303	0.00232466
100021208	100001580	-0.235969	0.00469755	0.033682
100021208	100001586	0.103188	0.22005	0.463668
100021208	100001590	0.0378444	0.654772	0.829617
100021208	100001593	0.202191	0.0150865	0.0797053
100021208	100001594	0.102496	0.221536	0.465516
100021208	100001597	0.0487131	0.569036	0.775015
100021208	100001604	0.227277	0.00672215	0.0440583
100021208	100001605	0.245455	0.003024	0.024088
100021208	100001606	0.225758	0.0065144	0.0430489
100021208	100001609	0.113906	0.174025	0.403204
100021208	100001612	-0.0480707	0.576967	0.780177
100021208	100001613	-0.177359	0.0334489	0.139207
100021208	100001614	-0.198963	0.0168161	0.0861078
100021208	100001615	0.0266237	0.751429	0.884615
100021208	100001617	0.0627232	0.496139	0.723555
100021208	100001619	0.0397659	0.643309	0.822639
100021208	100001620	-0.0401857	0.632494	0.815965
100021208	100001624	0.270078	0.00262532	0.0216032
100021208	100001635	-0.0269968	0.757733	0.887793
100021208	100001654	-0.143942	0.085211	0.258932
100021208	100001655	-0.0414045	0.634783	0.817454
100021208	100001657	-0.144739	0.0834766	0.255603
100021208	100001658	-0.131981	0.121438	0.323633
100021208	100001662	0.067788	0.419496	0.663369
100021208	100001664	0.208864	0.0390233	0.154566
100021208	100001668	0.125981	0.132428	0.341495
100021208	100001723	0.221131	0.0114612	0.0653625
100021208	100001730	-0.0761897	0.364075	0.614402
100021208	100001731	0.0629382	0.52358	0.743699
100021208	100001733	-0.184139	0.0288308	0.125668
100021208	100001734	0.0959329	0.252706	0.502175
100021208	100001739	-0.188753	0.0234696	0.108905
100021208	100001740	0.0649466	0.439295	0.679692
100021208	100001743	-0.131226	0.116935	0.316019
100021208	100001755	0.606871	7.47387e-16	9.73062e-14
100021208	100001756	0.466468	4.88897e-09	2.31777e-07
100021208	100001757	0.178576	0.0354388	0.144845
100021208	100001765	-0.0333713	0.735397	0.875976
100021208	100001767	0.0451776	0.592112	0.790181
100021208	100001768	0.057538	0.603151	0.797208
100021208	100001777	0.138847	0.0969752	0.281063
100021208	100001778	-0.0241802	0.773595	0.896107
100021208	100001806	0.623789	7.11315e-13	6.32226e-11
100021208	100001810	0.0874348	0.297379	0.550452
100021208	100001843	0.199882	0.0170819	0.0870402
100021208	100001851	0.0633149	0.450901	0.688847
100021208	100001856	0.125386	0.13428	0.344473
100021208	100001868	0.19234	0.0228043	0.106749
100021208	100001869	0.0166787	0.842721	0.930301
100021208	100001870	0.150159	0.0724306	0.233323
100021208	100001872	-0.263585	0.00362787	0.0276746
100021208	100001876	0.0061631	0.941557	0.975612
100021208	100001882	-0.0505803	0.548554	0.761043
100021208	100001925	0.127943	0.169221	0.396737
100021208	100001948	0.0872198	0.298573	0.551677
100021208	100001950	-0.0957581	0.253575	0.503146
100021208	100001951	-0.0209524	0.816595	0.91769
100021208	100001956	-0.0474058	0.572598	0.777365
100021208	100001977	-0.095324	0.255744	0.505616
100021208	100001987	0.201831	0.0152713	0.0804212
100021208	100001988	-0.19966	0.0168138	0.0860993
100021208	100001989	-0.0367716	0.661704	0.833813
100021208	100001990	-0.175667	0.0352007	0.14417
100021208	100001992	6.02846e-05	0.999428	0.999742
100021208	100001993	-0.205914	0.0132853	0.0727389
100021208	100001994	-0.143524	0.0861311	0.260756
100021208	100001999	-0.154495	0.0644717	0.216268
100021208	100002003	-0.0607691	0.495613	0.723168
100021208	100002008	-0.0778722	0.365734	0.615983
100021208	100002009	-0.18009	0.0307773	0.131445
100021208	100002014	-0.0673037	0.422833	0.666172
100021208	100002015	-0.113398	0.307378	0.560408
100021208	100002017	0.19654	0.0434614	0.166277
100021208	100002018	-0.0572402	0.495583	0.723145
100021208	100002021	-0.163324	0.0556147	0.196092
100021208	100002024	0.0543501	0.525127	0.744767
100021208	100002026	0.0338734	0.687958	0.849077
100021208	100002027	-0.135953	0.105442	0.296054
100021208	100002028	-0.0721948	0.389838	0.637647
100021208	100002029	-0.0445428	0.653444	0.828806
100021208	100002049	-0.324843	0.00474515	0.0339417
100021208	100002067	-0.165037	0.0480685	0.177974
100021208	100002070	0.123541	0.14015	0.353695
100021208	100002094	0.0476284	0.574907	0.778917
100021208	100002102	0.142838	0.0899285	0.268015
100021208	100002103	0.00698297	0.933799	0.972258
100021208	100002106	-0.124914	0.135765	0.346807
100021208	100002107	-0.0291496	0.728726	0.872324
100021208	100002113	0.467654	8.19132e-07	2.38008e-05
100021208	100002122	0.236845	0.00454147	0.0328334
100021208	100002126	-0.120095	0.151637	0.371066
100021208	100002128	-0.0103497	0.903403	0.958491
100021208	100002129	-0.0824573	0.325835	0.578538
100021208	100002137	-0.0766095	0.465466	0.700101
100021208	100002152	-0.0297869	0.724919	0.870123
100021208	100002154	-0.0465096	0.579887	0.782014
100021208	100002167	-0.0901416	0.282616	0.534933
100021208	100002185	0.0486108	0.571266	0.77651
100021208	100002196	0.0361426	0.667143	0.836994
100021208	100002199	-0.232542	0.00503576	0.0355007
100021208	100002227	-0.141359	0.213996	0.456024
100021208	100002241	0.270705	0.00479998	0.0342442
100021208	100002253	0.0535304	0.54684	0.759947
100021208	100002259	-0.123453	0.140436	0.354148
100021208	100002284	-0.0323045	0.7007	0.856288
100021208	100002356	-0.108054	0.197354	0.435024
100021208	100002367	0.0845773	0.313508	0.566523
100021208	100002376	0.00228296	0.980006	0.991748
100021208	100002397	0.0549173	0.513268	0.736095
100021208	100002417	0.122482	0.143607	0.359004
100021208	100002458	0.0606564	0.470173	0.703792
100021208	100002462	-0.0317238	0.70583	0.859442
100021208	100002466	0.256714	0.00189674	0.0167843
100021208	100002488	-0.026051	0.756607	0.887215
100021208	100002500	-0.111722	0.184033	0.417242
100021208	100002514	-0.201047	0.016825	0.0861385
100021208	100002528	-0.0709148	0.39832	0.645275
100021208	100002537	0.0569268	0.497951	0.724869
100021208	100002544	0.179519	0.0559828	0.196944
100021208	100002613	0.186885	0.0287646	0.12547
100021208	100002749	0.243291	0.00329992	0.0257477
100021208	100002761	0.117777	0.168891	0.396217
100021208	100002769	0.00180452	0.982874	0.992974
100021208	100002784	-0.0267764	0.75005	0.883822
100021208	100002796	-0.181826	0.0291749	0.126689
100021208	100002825	-0.113808	0.305624	0.558764
100021208	100002873	0.116655	0.184536	0.417957
100021208	100002875	0.221906	0.00751603	0.0479089
100021208	100002911	0.0858855	0.306055	0.559192
100021208	100002927	0.19149	0.0214951	0.102401
100021208	100002945	-0.161379	0.0559066	0.19676
100021208	100002951	0.0146652	0.861505	0.939264
100021208	100002952	0.163665	0.0499845	0.182661
100021208	100002953	-0.0592919	0.480236	0.711562
100021208	100002989	0.168027	0.0441052	0.167888
100021208	100002990	0.176865	0.033953	0.140647
100021208	100003000	-0.11058	0.18702	0.421338
100021208	100003001	-0.0616591	0.462852	0.698085
100021208	100003119	-0.270331	0.00134262	0.0127737
100021208	100003151	0.150965	0.0708943	0.230095
100021208	100003169	-0.153636	0.0763388	0.241326
100021208	100003179	-0.158884	0.057159	0.199722
100021208	100003183	-0.0576391	0.561116	0.769736
100021208	100003185	-0.072402	0.435899	0.67701
100021208	100003210	-0.0591969	0.554514	0.765255
100021208	100003240	-0.152361	0.0712895	0.230941
100021208	100003258	0.0159915	0.849123	0.933378
100021208	100003260	0.109723	0.251638	0.500987
100021208	100003271	-0.253676	0.00215553	0.0185304
100021208	100003397	-0.00685034	0.935053	0.972822
100021208	100003415	-0.0896271	0.285384	0.537821
100021208	100003432	0.177886	0.0953588	0.278105
100021208	100003434	0.209194	0.0224143	0.105448
100021208	100003470	-0.11181	0.182134	0.414654
100021208	100003473	0.156203	0.134865	0.345424
100021208	100003589	-0.170028	0.117555	0.317004
100021208	100003641	-0.0490025	0.579818	0.781976
100021208	100003674	0.0691373	0.466834	0.701139
100021208	100003686	-0.0869136	0.316173	0.569243
100021208	100003695	-0.0913211	0.27634	0.528209
100021208	100003696	0.123292	0.244293	0.492577
100021208	100003892	0.0507971	0.551151	0.76291
100021208	100003901	-0.0548429	0.51384	0.73652
100021208	100003926	-0.10793	0.218015	0.461194
100021208	100004046	0.110347	0.187957	0.422494
100021208	100004054	0.0776044	0.356915	0.607732
100021208	100004056	0.0739919	0.536772	0.752964
100021208	100004059	-0.0386505	0.683069	0.846235
100021208	100004083	0.0773507	0.36021	0.610893
100021208	100004088	0.175405	0.127047	0.332825
100021208	100004089	0.07838	0.350407	0.601782
100021208	100004111	-0.117059	0.162332	0.386901
100021208	100004112	0.563828	1.30877e-12	1.1205e-10
100021208	100004182	0.00420066	0.960714	0.983767
100021208	100004208	0.302036	0.000234013	0.00311202
100021208	100004227	0.185945	0.0267216	0.119211
100021208	100004284	0.103894	0.215262	0.457719
100021208	100004295	0.112089	0.181038	0.413223
100021208	100004299	0.19228	0.0648234	0.217051
100021208	100004318	0.0093985	0.921298	0.966697
100021208	100004322	0.171321	0.0407694	0.159221
100021208	100004327	-0.27409	0.000886369	0.00919721
100021208	100004328	0.0178704	0.831645	0.924971
100021208	100004329	0.0457761	0.585883	0.785985
100021208	100004396	-0.150957	0.102737	0.291337
100021208	100004414	-0.0106242	0.899429	0.956729
100021208	100004499	0.0400189	0.633909	0.816911
100021208	100004509	0.0957641	0.345728	0.597337
100021208	100004523	-0.0448919	0.593149	0.790877
100021208	100004541	-0.0485325	0.564879	0.772246
100021208	100004542	0.160019	0.0553826	0.195512
100021208	100004561	0.0403934	0.639319	0.820182
100021208	100004575	0.0481569	0.569279	0.775189
100021208	100004601	-0.179978	0.124924	0.32937
100021208	100004634	-0.0784074	0.455028	0.692177
100021208	100004635	0.0958907	0.252916	0.502403
100021208	100005350	0.236187	0.00437221	0.0319147
100021208	100005372	-0.0833662	0.322228	0.575172
100021208	100005373	-0.136209	0.103555	0.29273
100021208	100005383	-0.0860161	0.305317	0.558461
100021208	100005384	0.165511	0.0474209	0.176378
100021208	100005389	0.107608	0.265387	0.51633
100021208	100005402	-0.0457036	0.627665	0.812897
100021208	100005418	0.143025	0.0872385	0.262863
100021208	100005463	-0.343886	0.000904661	0.00934653
100021208	100005466	0.102514	0.221454	0.465432
100021208	100005716	0.00350454	0.966747	0.986179
100021208	100005717	0.177952	0.0404374	0.158368
100021208	100005814	-0.170726	0.0579852	0.20165
100021208	100005850	0.245102	0.00328333	0.0256515
100021208	100005864	-0.0300272	0.728576	0.872239
100021208	100005946	0.0831662	0.344968	0.596682
100021208	100005972	0.250854	0.00851326	0.0525413
100021208	100005977	0.193656	0.0893512	0.266909
100021208	100005985	0.0416325	0.620282	0.808192
100021208	100005986	-0.105942	0.206307	0.446411
100021208	100005996	-0.231122	0.00548175	0.0378495
100021208	100005998	-0.16639	0.048615	0.179318
100021208	100006005	0.218027	0.00889957	0.0542909
100021208	100006051	-0.184957	0.0264645	0.118454
100021208	100006056	0.0426769	0.614059	0.804129
100021208	100006082	-0.238424	0.00400499	0.0298595
100021208	100006092	0.159453	0.0976901	0.282328
100021208	100006098	0.488343	6.12605e-10	3.43956e-08
100021208	100006105	-0.0129095	0.886839	0.951016
100021208	100006106	0.13828	0.204191	0.443836
100021208	100006108	-0.068757	0.436982	0.677883
100021208	100006115	0.208454	0.0121673	0.0682784
100021208	100006116	0.00847025	0.936846	0.973585
100021208	100006121	-0.0995255	0.317198	0.570304
100021208	100006125	0.0283387	0.798037	0.908476
100021208	100006126	0.44202	8.50071e-07	2.46035e-05
100021208	100006129	0.0568458	0.50625	0.731062
100021208	100006171	0.0304692	0.747595	0.882466
100021208	100006173	-0.183039	0.04823	0.178376
100021208	100006184	-0.0999173	0.31052	0.563541
100021208	100006190	0.113973	0.23579	0.482695
100021208	100006191	-0.0720331	0.438246	0.678856
100021208	100006260	0.0656395	0.436047	0.677131
100021208	100006282	0.110559	0.288771	0.541547
100021208	100006290	-0.148708	0.0752646	0.239094
100021208	100006292	-0.120354	0.150749	0.369699
100021208	100006293	-0.162569	0.052391	0.188493
100021208	100006294	-0.0800379	0.340279	0.592268
100021208	100006295	-0.0609256	0.468201	0.702204
100021208	100006296	-0.224637	0.00679292	0.0444093
100021208	100006298	-0.0659293	0.432389	0.674097
100021208	100006314	-0.030076	0.720458	0.867633
100021208	100006361	0.0505768	0.547163	0.760161
100021208	100006367	-0.215722	0.00941085	0.0565536
100021208	100006369	0.397992	0.000134813	0.00197541
100021208	100006370	0.041727	0.619488	0.807645
100021208	100006375	0.0653575	0.43966	0.679978
100021208	100006376	0.349047	0.000801008	0.00847586
100021208	100006378	0.0244122	0.800152	0.909595
100021208	100006379	-0.0364802	0.664222	0.835324
100021208	100006430	0.219579	0.00818523	0.0510401
100021208	100006435	-0.141398	0.0909349	0.269936
100021208	100006438	0.328195	5.92362e-05	0.000991127
100021208	100006614	-0.0785991	0.349058	0.600457
100021208	100006619	0.334658	0.00153379	0.0141909
100021208	100006620	-0.0898694	0.348237	0.599638
100021208	100006627	-0.0351606	0.763005	0.890565
100021208	100006641	0.0310586	0.711722	0.862745
100021208	100006642	-0.117779	0.182019	0.41449
100021208	100006644	-0.0625919	0.504459	0.7298
100021208	100006726	-0.1396	0.0963383	0.279915
100021208	100008903	0.325169	6.98953e-05	0.00113902
100021208	100008904	0.228702	0.00583091	0.0396208
100021208	100008914	0.0837293	0.318402	0.571496
100021208	100008915	-0.0332851	0.692068	0.851342
100021208	100008916	-0.0466703	0.578576	0.781174
100021208	100008919	0.0615938	0.466504	0.700883
100021208	100008920	-0.130719	0.118366	0.31843
100021208	100008921	0.128388	0.125132	0.32969
100021208	100008928	-0.164937	0.0482067	0.178323
100021208	100008930	-0.237795	0.00410535	0.0304166
100021208	100008934	-0.0806441	0.39582	0.643006
100021208	100008954	-0.0720622	0.390712	0.638446
100021208	100008955	-0.106607	0.203456	0.442931
100021208	100008956	-0.0939817	0.262529	0.513212
100021208	100008957	-0.179202	0.0316256	0.133948
100021208	100008976	0.179536	0.0313047	0.133042
100021208	100008977	-0.0400692	0.633483	0.816619
100021208	100008980	0.228505	0.00587455	0.0398348
100021208	100008984	0.15675	0.0606248	0.207643
100021208	100008985	0.207238	0.0126917	0.0703714
100021208	100008990	0.0633209	0.450858	0.688831
100021208	100008991	-0.0321699	0.701888	0.857019
100021208	100008992	-0.0248996	0.76705	0.89258
100021208	100008993	0.098276	0.241248	0.489075
100021208	100008994	0.080697	0.336304	0.588544
100021208	100008998	0.0659453	0.432276	0.674004
100021208	100008999	-0.0132907	0.874373	0.945208
100021208	100009002	-0.00162768	0.984552	0.993679
100021208	100009005	0.0949081	0.257833	0.50797
100021208	100009007	0.0141649	0.866186	0.941426
100021208	100009009	0.0428382	0.610183	0.801753
100021208	100009014	0.116653	0.163804	0.388958
100021208	100009025	-0.104375	0.213137	0.454987
100021208	100009026	-0.146684	0.0793662	0.247415
100021208	100009027	-0.200806	0.0158086	0.0823858
100021208	100009028	0.00979186	0.907598	0.960473
100021208	100009030	-0.0746163	0.374094	0.623636
100021208	100009038	0.0536633	0.522948	0.743202
100021208	100009042	0.0498023	0.612168	0.802992
100021208	100009045	-0.0413087	0.734206	0.875284
100021208	100009052	0.15252	0.0709924	0.230304
100021208	100009055	0.179631	0.031816	0.134508
100021208	100009066	0.143507	0.0919143	0.271824
100021208	100009069	0.184935	0.0264828	0.118514
100021208	100009075	0.118118	0.160018	0.383529
100021208	100009078	0.168755	0.0431834	0.165551
100021208	100009130	0.0253316	0.763126	0.890619
100021208	100009131	0.211263	0.0110276	0.0635064
100021208	100009139	0.138544	0.0977146	0.282369
100021208	100009154	0.210092	0.0283309	0.124167
100021208	100009160	-0.012288	0.883782	0.949581
100021208	100009162	0.00482277	0.954251	0.980928
100021208	100009181	0.237585	0.00989947	0.0586897
100021208	100009217	0.24534	0.00442262	0.0321867
100021208	100009222	0.0851001	0.3157	0.568753
100021208	100009225	0.19448	0.0195032	0.0955885
100021208	100009227	-0.0338365	0.688281	0.849259
100021208	100009232	0.029449	0.72605	0.870764
100021208	100009233	-0.068265	0.445707	0.684665
100021208	100009246	0.0604795	0.47147	0.704792
100021208	100009264	0.107982	0.197656	0.435414
100021208	100009266	0.0405055	0.668731	0.837839
100021208	100009271	-0.182402	0.0393302	0.15536
100021208	100009272	-0.0202355	0.809761	0.91438
100021208	100009275	0.102962	0.231195	0.477317
100021208	100009278	-0.175713	0.0378379	0.151406
100021208	100009329	0.0258541	0.75839	0.888177
100021208	100009331	-0.00218729	0.985039	0.993883
100021208	100009332	-0.0784572	0.402508	0.64896
100021208	100009343	0.226209	0.00884005	0.0540312
100021208	100009345	0.0197376	0.862041	0.939489
100021208	100009394	-0.145841	0.0811292	0.250934
100021208	100009406	-0.209326	0.0118029	0.0668167
100021208	100009407	0.142247	0.118063	0.317895
100021208	100010850	0.128703	0.184349	0.417689
100021208	100010869	0.296975	0.00054445	0.00620348
100021208	100010895	0.134015	0.117097	0.31627
100021208	100010896	-0.100388	0.231235	0.477368
100021208	100010901	0.0704908	0.401154	0.647792
100021208	100010918	0.0558389	0.541273	0.756096
100021208	100010919	0.0639144	0.471773	0.70506
100021208	100010922	0.101155	0.230988	0.477085
100021208	100010923	0.107538	0.202723	0.441977
100021208	100010925	0.195265	0.0826053	0.25392
100021208	100010930	0.125792	0.16046	0.384164
100021208	100010936	0.133288	0.116424	0.315117
100021208	100010937	0.14872	0.0752407	0.239048
100021208	100010940	0.0854879	0.376777	0.626022
100021208	100010941	0.132845	0.113725	0.310572
100021208	100010942	0.106137	0.205469	0.445433
100021208	100010955	-0.0349108	0.677845	0.843084
100021208	100015609	0.0194196	0.81793	0.918353
100021208	100015620	-0.142746	0.0878642	0.264068
100021208	100015623	-0.16757	0.0650549	0.217545
100021208	100015625	-0.0600515	0.477759	0.709729
100021208	100015632	-0.036074	0.67219	0.839822
100021208	100015637	-0.000779681	0.9926	0.996941
100021208	100015638	-0.0626036	0.456014	0.692927
100021208	100015640	-0.0771429	0.447885	0.686436
100021208	100015641	-0.0969921	0.266728	0.517755
100021208	100015643	-0.0917035	0.279472	0.531469
100021208	100015681	0.110445	0.28406	0.536411
100021208	100015723	-0.153817	0.0920909	0.27215
100021208	100015727	-0.069624	0.504895	0.73006
100021208	100015731	-0.0425981	0.626366	0.812096
100021208	100015735	-0.0607806	0.497253	0.724349
100021208	100015737	-0.0251355	0.821545	0.920104
100021208	100015744	-0.00768446	0.938899	0.974461
100021208	100015745	-0.117881	0.159383	0.382574
100021208	100015752	-0.185149	0.111769	0.307234
100021208	100015760	-0.0541397	0.542279	0.756792
100021208	100015786	-0.16572	0.0471378	0.175704
100021208	100015787	-0.193246	0.020305	0.0983313
100021208	100015788	0.00571297	0.945819	0.97736
100021208	100015789	-0.154475	0.0645069	0.216352
100021208	100015790	-0.118789	0.156171	0.377966
100021208	100015791	-0.196453	0.0182779	0.0912731
100021208	100015792	-0.193512	0.0201302	0.0977449
100021208	100015793	-0.0656279	0.439413	0.679753
100021208	100015831	0.0791557	0.345645	0.597262
100021208	100015834	0.199773	0.0171436	0.0872643
100021208	100015835	0.098723	0.240771	0.488504
100021208	100015836	0.0282487	0.738596	0.877704
100021208	100015837	0.240771	0.00364963	0.0278075
100021208	100015838	0.0832404	0.335319	0.587575
100021208	100015839	0.118816	0.157547	0.379938
100021208	100015840	0.243172	0.00331567	0.0258407
100021208	100015850	0.129161	0.230395	0.476351
100021208	100015882	-0.00918335	0.91301	0.963017
100021208	100015962	0.156613	0.0608525	0.208169
100021208	100015965	0.0634609	0.518102	0.739652
100021208	100015966	-0.0767222	0.360722	0.611365
100021208	100015967	-0.165546	0.0473745	0.176276
100021208	100015968	-0.0328069	0.696273	0.853832
100021208	100015971	-0.135455	0.106738	0.298373
100021208	100016038	-0.0938169	0.263371	0.514174
100021208	100016069	-0.112887	0.200977	0.439661
100021208	100019794	-0.0504803	0.547928	0.760681
100021208	100019801	-0.206702	0.0592275	0.20443
100021208	100019831	0.147204	0.204457	0.444151
100021208	100019892	-0.0148794	0.862484	0.939704
100021208	100019957	-0.00185345	0.982914	0.992983
100021208	100019968	0.0160156	0.848898	0.933265
100021208	100019972	-0.00879104	0.917302	0.964929
100021208	100019975	-0.118222	0.158169	0.380822
100021208	100019978	-0.149803	0.0731173	0.234747
100021208	100019981	-0.176957	0.0364793	0.147698
100021208	100019982	-0.112803	0.179797	0.411444
100021208	100019984	0.0398255	0.706233	0.859686
100021208	100019986	0.0950002	0.392938	0.640497
100021208	100020004	-0.120398	0.150598	0.36948
100021208	100020203	-0.0188407	0.859305	0.938161
100021208	100020204	0.212452	0.0111384	0.0639707
100021208	100020205	0.135486	0.105419	0.296009
100021208	100020208	0.168347	0.044448	0.16881
100021208	100020211	-0.188395	0.0237388	0.10978
100021208	100020214	-0.0117788	0.894601	0.954541
100021208	100020217	0.0307492	0.714469	0.864386
100021208	100020219	0.198302	0.0171909	0.087422
100021208	100020241	0.223606	0.00705827	0.0457099
100021208	100020259	-0.124016	0.163104	0.387983
100021208	100020261	-0.00994944	0.908476	0.960888
100021208	100020262	-0.187716	0.0298588	0.128723
100021208	100020276	0.0243442	0.772886	0.895714
100021208	100020343	-0.145204	0.0824806	0.253663
100021208	100020351	0.185356	0.0662404	0.220148
100021208	100020360	-0.0370552	0.722905	0.868982
100021208	100020361	0.306577	0.000186029	0.00257554
100021208	100020371	0.0986939	0.239243	0.486752
100021208	100020372	0.0244876	0.770796	0.8945
100021208	100020377	0.089582	0.294303	0.547244
100021208	100020378	0.0475914	0.576587	0.77993
100021208	100020409	0.1304	0.119277	0.319958
100021208	100020414	0.12507	0.135271	0.346051
100021208	100020417	-0.0725987	0.387185	0.635305
100021208	100020419	0.0279801	0.73921	0.877989
100021208	100020421	0.00211119	0.980981	0.992162
100021208	100020423	0.136957	0.101656	0.289437
100021208	100020425	0.12375	0.139476	0.352713
100021208	100020427	0.13818	0.10225	0.290511
100021208	100020478	-0.205976	0.0132569	0.0726198
100021208	100020479	0.0531114	0.554755	0.765431
100021208	100020487	0.0312254	0.710243	0.861899
100021208	100020488	0.148799	0.143662	0.359086
100021208	100020493	-0.089155	0.42283	0.66617
100021208	100020496	0.0869895	0.37068	0.620509
100021208	100020497	0.060121	0.571324	0.776552
100021208	100020502	0.214181	0.0580398	0.201779
100021208	100020514	-0.0285155	0.790805	0.904913
100021208	100020515	0.432125	9.75244e-08	3.55056e-06
100021208	100020536	0.48486	1.46179e-09	7.6598e-08
100021208	100020541	0.0535146	0.524102	0.74409
100021208	100020542	0.0796828	0.386972	0.635094
100021208	100020545	-0.106051	0.20584	0.445851
100021208	100020546	-0.00655084	0.938327	0.974235
100021208	100020549	0.109454	0.310039	0.563044
100021208	100020550	0.209244	0.0118369	0.0669545
100021208	100020578	-0.0438581	0.608191	0.80049
100021208	100020631	-0.103505	0.364009	0.614359
100021208	100020819	-0.0677076	0.420049	0.663778
100021208	100020822	0.363465	1.01506e-05	0.000218906
100021208	100020823	-0.187389	0.0320946	0.135308
100021208	100020825	-0.18604	0.0255783	0.115706
100021208	100020833	0.158251	0.0581696	0.202062
100021208	100020837	0.0858814	0.306077	0.559198
100021208	100020848	-0.131379	0.165419	0.391253
100021208	100020853	0.265138	0.00980547	0.0582685
100021208	100020866	0.0542913	0.54275	0.757109
100021208	100020893	0.0566434	0.500096	0.726502
100021208	100020902	0.0336134	0.783938	0.901439
100021208	100020908	0.203008	0.0342493	0.1415
100021208	100020912	0.23907	0.0375357	0.150583
100021208	100020973	0.370958	0.000651467	0.00717155
100021208	100020975	0.2436	0.0110693	0.0636893
100021208	100021000	-0.0988788	0.23836	0.485697
100021208	100021093	0.0201597	0.819219	0.918958
100021208	100021100	-0.231537	0.00539599	0.0374211
100021208	100021103	-0.156935	0.0603179	0.20692
100021208	100021104	-0.24443	0.00315195	0.0248676
100021208	100021105	0.0350495	0.676637	0.842399
100021208	100021123	0.270758	0.00102959	0.0103587
100021208	100021131	-0.069894	0.405163	0.651188
100021208	100021141	-0.065662	0.434261	0.67567
100021208	100021162	-0.0169761	0.839954	0.928949
100021208	100021198	-0.0884275	0.309618	0.562622
100021220	35	0.0536539	0.473155	0.706214
100021220	50	0.0300668	0.683726	0.846607
100021220	55	0.0447641	0.544057	0.757994
100021220	62	-0.00335385	0.96773	0.986559
100021220	93	-0.0618148	0.401941	0.648455
100021220	98	-0.0824723	0.263099	0.513847
100021220	111	0.107413	0.14449	0.360294
100021220	112	0.0834402	0.257518	0.507614
100021220	117	-0.0680922	0.450536	0.688593
100021220	132	-0.0597077	0.419477	0.663349
100021220	136	-0.148525	0.0436249	0.166698
100021220	143	0.0706756	0.347152	0.598614
100021220	144	-0.0456639	0.57136	0.776574
100021220	158	-0.132523	0.0713638	0.231096
100021220	171	-0.0335448	0.649444	0.82638
100021220	179	-0.0800092	0.313017	0.566055
100021220	180	0.199116	0.00643772	0.04266
100021220	181	0.138637	0.0591416	0.204235
100021220	182	0.111171	0.130881	0.339054
100021220	189	-0.00384822	0.958426	0.982764
100021220	192	-0.149525	0.0416537	0.161518
100021220	194	-0.141107	0.0547208	0.19399
100021220	197	-0.214763	0.00332882	0.0259162
100021220	207	-0.0581214	0.43196	0.673715
100021220	208	0.0336441	0.701739	0.856923
100021220	209	0.0134133	0.855812	0.936536
100021220	212	0.0935968	0.210116	0.451336
100021220	213	-0.412697	4.81304e-09	2.28431e-07
100021220	229	0.210477	0.00393226	0.0294444
100021220	231	0.00805356	0.913125	0.963042
100021220	234	0.0323644	0.661002	0.833367
100021220	235	0.0555283	0.464179	0.699131
100021220	240	-0.084865	0.249453	0.498567
100021220	241	-0.208313	0.00501305	0.035381
100021220	244	-0.070043	0.344764	0.596481
100021220	250	-0.0299102	0.685286	0.847479
100021220	252	0.019808	0.78843	0.903759
100021220	254	0.224732	0.0020436	0.0177758
100021220	266	0.0404133	0.583917	0.784673
100021220	267	-0.0313144	0.671349	0.839297
100021220	272	-0.117545	0.141322	0.355568
100021220	273	-0.180693	0.0138427	0.074946
100021220	275	-0.0396953	0.590623	0.789138
100021220	278	-0.276415	0.000139733	0.00203408
100021220	279	0.0635566	0.388784	0.636742
100021220	297	0.0115558	0.875605	0.945779
100021220	302	-0.184686	0.0152927	0.0804997
100021220	310	-0.0313573	0.670925	0.839073
100021220	313	0.0586837	0.426248	0.668951
100021220	327	-0.0274507	0.719178	0.866969
100021220	330	0.0436992	0.553688	0.764706
100021220	331	-0.0207013	0.779129	0.898813
100021220	338	0.280735	0.000103921	0.00158937
100021220	339	0.164921	0.0252739	0.114774
100021220	340	-0.101957	0.166131	0.392275
100021220	342	-0.0555301	0.451567	0.6894
100021220	344	-0.032301	0.661625	0.833748
100021220	355	-0.446498	1.68417e-10	1.03646e-08
100021220	356	-0.155289	0.0343074	0.141672
100021220	358	0.107276	0.146107	0.362736
100021220	361	-0.0517107	0.517415	0.739172
100021220	362	0.0885716	0.239723	0.487307
100021220	363	0.539355	1.97878e-15	2.44463e-13
100021220	376	-0.122196	0.0966059	0.280402
100021220	381	0.0400571	0.58724	0.786851
100021220	391	0.177946	0.0151021	0.0797697
100021220	397	-0.132386	0.0716598	0.231731
100021220	407	-0.142753	0.0519272	0.187372
100021220	409	-0.00462774	0.950014	0.979174
100021220	415	-0.0850953	0.249458	0.49857
100021220	418	0.00498433	0.947804	0.978175
100021220	424	0.206033	0.00478285	0.0341575
100021220	432	-0.0743509	0.314502	0.56757
100021220	439	0.146532	0.0459625	0.172691
100021220	444	-0.121963	0.0972484	0.281551
100021220	445	0.0830336	0.259852	0.510246
100021220	452	0.173718	0.0177264	0.0893673
100021220	460	-0.0748076	0.310209	0.563219
100021220	461	-0.170117	0.0202657	0.0982118
100021220	466	0.0114344	0.877235	0.946575
100021220	480	-0.104357	0.156332	0.378188
100021220	482	-0.251052	0.00054759	0.00623476
100021220	491	-0.278048	0.000171375	0.00240692
100021220	498	-0.0431696	0.558508	0.767939
100021220	500	0.0227011	0.766216	0.892147
100021220	501	0.133134	0.0700574	0.228331
100021220	503	-0.0313387	0.67111	0.839152
100021220	504	0.0518156	0.484839	0.715026
100021220	512	0.0942529	0.200678	0.439263
100021220	519	0.182256	0.0127827	0.0707513
100021220	533	0.147781	0.0441206	0.167936
100021220	535	-0.222397	0.00228118	0.0193673
100021220	537	-0.00779434	0.915911	0.96424
100021220	561	0.119185	0.105171	0.295591
100021220	563	-0.0862599	0.241727	0.489598
100021220	564	-0.150826	0.0398886	0.15691
100021220	565	-0.309442	1.72557e-05	0.00034626
100021220	566	-0.119522	0.104182	0.293861
100021220	572	0.261868	0.000305561	0.00387357
100021220	796	0.161763	0.0282511	0.123903
100021220	798	-0.215683	0.00649519	0.0429553
100021220	799	0.0809748	0.271895	0.523341
100021220	800	-0.342072	1.76398e-06	4.71405e-05
100021220	803	0.307233	1.99469e-05	0.000391693
100021220	806	0.188494	0.00998011	0.0590541
100021220	811	-0.18139	0.0132216	0.0724814
100021220	815	-0.0920728	0.211337	0.452841
100021220	821	-0.369709	2.06527e-07	6.9705e-06
100021220	823	-0.222075	0.00231591	0.0196014
100021220	825	0.165479	0.0247762	0.113176
100021220	826	0.0485572	0.563299	0.77119
100021220	827	-0.0552258	0.483812	0.714255
100021220	828	-0.013815	0.86497	0.940862
100021220	849	0.0601562	0.421142	0.664766
100021220	878	0.0238865	0.746226	0.881688
100021220	880	-0.0938692	0.216606	0.4594
100021220	881	-0.0455382	0.551892	0.763389
100021220	888	0.103728	0.158855	0.381826
100021220	891	0.169101	0.0210371	0.100854
100021220	892	0.215605	0.00312179	0.0246805
100021220	893	0.153281	0.0367315	0.148353
100021220	913	-0.317664	9.95573e-06	0.000215375
100021220	917	-0.124546	0.0903157	0.268735
100021220	922	0.0405114	0.645933	0.824226
100021220	923	-0.057943	0.48273	0.713476
100021220	925	0.0856333	0.245176	0.493637
100021220	926	-0.188307	0.0100553	0.059369
100021220	932	0.100364	0.175242	0.404942
100021220	935	0.091606	0.260089	0.510507
100021220	980	0.130033	0.0768982	0.242438
100021220	1001	-0.152322	0.0379385	0.151693
100021220	1002	-0.00533454	0.942392	0.975889
100021220	1004	0.207935	0.00440038	0.0320669
100021220	1021	-0.327678	4.98315e-06	0.000117691
100021220	1022	0.114654	0.120178	0.321508
100021220	1023	0.00679475	0.926663	0.969134
100021220	1024	-0.0189185	0.797722	0.908324
100021220	1025	-0.0306766	0.677665	0.842975
100021220	1026	0.0976265	0.184959	0.418543
100021220	1052	0.309637	1.70343e-05	0.000342489
100021220	1053	-0.00269757	0.97085	0.987909
100021220	1082	-0.132299	0.0718496	0.232143
100021220	1083	-0.0248246	0.736621	0.876674
100021220	1084	-0.170504	0.0199785	0.0972123
100021220	1087	0.171848	0.0190086	0.0938695
100021220	1090	0.0445365	0.546108	0.75943
100021220	1094	-0.106533	0.147828	0.365356
100021220	1102	-0.204065	0.00520959	0.0364211
100021220	1105	-0.066589	0.366508	0.616732
100021220	1110	0.0824108	0.263456	0.514289
100021220	1111	0.208474	0.00429714	0.0314943
100021220	1113	0.0415341	0.573521	0.778025
100021220	1114	0.0629319	0.393472	0.640981
100021220	1124	-0.214565	0.00327284	0.0255913
100021220	1125	-0.11712	0.154885	0.376071
100021220	1128	0.011981	0.871067	0.943629
100021220	1134	-0.136674	0.0628638	0.212767
100021220	1135	-0.221572	0.00243705	0.0203934
100021220	1136	-0.19333	0.00873685	0.0535697
100021220	1137	0.152445	0.0377817	0.151249
100021220	1140	-0.08267	0.261952	0.512557
100021220	1143	-0.229629	0.00161682	0.0147946
100021220	1162	0.142418	0.0524869	0.188713
100021220	1215	0.0841212	0.284198	0.536548
100021220	1221	-0.180206	0.0138435	0.07495
100021220	1224	-0.157243	0.0320801	0.135263
100021220	1231	0.223975	0.00211805	0.0182803
100021220	1235	-0.108536	0.140316	0.353975
100021220	1239	0.116188	0.114276	0.311548
100021220	1242	-0.17496	0.0169171	0.0864602
100021220	1254	-0.0236012	0.749156	0.883305
100021220	1256	0.131129	0.0744202	0.237388
100021220	1258	0.136649	0.0977033	0.282347
100021220	1268	-0.0373325	0.612933	0.803498
100021220	1342	-0.117993	0.108721	0.301886
100021220	1442	0.0361352	0.624377	0.810876
100021220	1488	0.0685072	0.481126	0.712228
100021220	1489	0.079315	0.281875	0.534088
100021220	1518	0.16828	0.0216782	0.102994
100021220	1526	0.0701826	0.341155	0.593142
100021220	1528	-0.0479322	0.517048	0.738911
100021220	1537	-0.0632228	0.391285	0.638979
100021220	1538	0.0798577	0.278585	0.530606
100021220	1539	-0.0521733	0.479421	0.710939
100021220	1547	0.0723123	0.326669	0.579337
100021220	1628	0.0463645	0.537696	0.7536
100021220	1629	0.148159	0.0591007	0.204155
100021220	1648	0.028386	0.701311	0.856676
100021220	1869	0.0795175	0.281959	0.534168
100021220	2029	0.0688157	0.350665	0.602023
100021220	2050	0.0905249	0.219148	0.46258
100021220	2051	0.161745	0.027413	0.121327
100021220	2054	0.108609	0.140049	0.353536
100021220	100000007	-0.0780637	0.28956	0.542332
100021220	100000008	-0.0973616	0.186159	0.420168
100021220	100000010	-0.0911559	0.226231	0.471274
100021220	100000011	0.20391	0.0142297	0.0764407
100021220	100000014	-0.222888	0.00222928	0.0190291
100021220	100000015	0.00569976	0.939468	0.974675
100021220	100000016	0.111869	0.185019	0.418626
100021220	100000036	-0.206757	0.00463398	0.0333351
100021220	100000039	0.109043	0.13846	0.351091
100021220	100000042	-0.12645	0.0854621	0.259422
100021220	100000054	-0.218414	0.00274505	0.0223572
100021220	100000096	-0.0480175	0.516302	0.738318
100021220	100000257	-0.0585718	0.427132	0.669677
100021220	100000258	-0.131965	0.190605	0.426035
100021220	100000263	-0.0364224	0.621624	0.809026
100021220	100000265	-0.0747796	0.31039	0.563412
100021220	100000269	-0.0503644	0.494808	0.722586
100021220	100000276	0.0809729	0.271906	0.523355
100021220	100000282	0.0949566	0.198547	0.436516
100021220	100000285	-0.0410852	0.654561	0.829527
100021220	100000295	-0.0185281	0.838818	0.928389
100021220	100000406	0.0609029	0.408933	0.654437
100021220	100000409	0.26321	0.00074239	0.00797295
100021220	100000436	-0.00831725	0.930328	0.970771
100021220	100000437	-0.0519048	0.482885	0.713577
100021220	100000442	-0.151866	0.0395978	0.156119
100021220	100000445	-0.203066	0.0054392	0.0376347
100021220	100000453	-0.059862	0.427344	0.66988
100021220	100000463	-0.152568	0.0376254	0.150835
100021220	100000467	-0.0776832	0.291924	0.544823
100021220	100000487	-0.0804722	0.37429	0.623763
100021220	100000491	-0.00349575	0.962231	0.984342
100021220	100000551	-0.177528	0.0153454	0.0806853
100021220	100000580	-0.201453	0.00582891	0.0396135
100021220	100000616	0.0717006	0.330789	0.5832
100021220	100000626	-0.0525556	0.476203	0.708547
100021220	100000630	0.0730855	0.342124	0.593999
100021220	100000639	0.0387349	0.599647	0.79495
100021220	100000656	0.19898	0.00647488	0.0428558
100021220	100000657	0.196587	0.00715994	0.0462017
100021220	100000665	0.212888	0.00353015	0.0271215
100021220	100000672	-0.106483	0.148021	0.365624
100021220	100000706	-0.173427	0.0185571	0.0922559
100021220	100000707	0.180318	0.0143095	0.0767585
100021220	100000708	0.0547357	0.458076	0.69449
100021220	100000711	0.0638197	0.437819	0.678549
100021220	100000715	-0.0597196	0.450312	0.688419
100021220	100000743	-0.00656351	0.929152	0.970292
100021220	100000765	0.19664	0.0454267	0.171334
100021220	100000773	0.210719	0.00389004	0.0292017
100021220	100000774	-0.0942566	0.20066	0.439239
100021220	100000776	0.0813534	0.269653	0.520978
100021220	100000781	0.182453	0.0126843	0.0703424
100021220	100000784	0.116017	0.147906	0.365464
100021220	100000787	0.0587833	0.427995	0.670384
100021220	100000792	-0.0707253	0.337426	0.589594
100021220	100000802	0.131086	0.0745159	0.237586
100021220	100000808	0.0430699	0.587481	0.787019
100021220	100000827	0.103697	0.158983	0.382007
100021220	100000840	0.0339813	0.647906	0.825452
100021220	100000841	0.0260741	0.723889	0.869539
100021220	100000846	-0.194093	0.00884199	0.0540391
100021220	100000856	0.0226893	0.758543	0.888251
100021220	100000863	0.216728	0.00296591	0.0237259
100021220	100000900	0.0880502	0.232059	0.478307
100021220	100000924	0.146938	0.0453563	0.171156
100021220	100000936	-0.280364	0.00010623	0.00161878
100021220	100000943	0.101211	0.251883	0.501253
100021220	100000961	-0.0760477	0.302233	0.5554
100021220	100000963	-0.0584785	0.427869	0.67028
100021220	100000997	0.172329	0.0186713	0.0926583
100021220	100001002	-0.365378	3.15527e-07	1.01738e-05
100021220	100001006	0.171033	0.0195919	0.0958758
100021220	100001007	0.349259	1.02962e-06	2.92161e-05
100021220	100001022	-0.241436	0.000900809	0.0093133
100021220	100001026	0.2023	0.0118663	0.0670793
100021220	100001034	-0.0589727	0.423969	0.667121
100021220	100001040	0.120753	0.100639	0.287573
100021220	100001048	-0.0478821	0.52328	0.743472
100021220	100001051	-0.206391	0.00470866	0.0337466
100021220	100001054	0.0685695	0.352395	0.603546
100021220	100001055	0.0742116	0.316741	0.569829
100021220	100001064	-0.0601411	0.458741	0.695051
100021220	100001073	-0.121637	0.0981537	0.283191
100021220	100001083	-0.169643	0.0274537	0.121443
100021220	100001086	0.0602998	0.460539	0.696344
100021220	100001092	-0.0568915	0.440534	0.680701
100021220	100001102	0.32674	5.32247e-06	0.000124734
100021220	100001104	-0.14747	0.0445738	0.169138
100021220	100001106	0.000667075	0.993427	0.99725
100021220	100001108	-0.213151	0.00386442	0.0290494
100021220	100001112	0.17013	0.020256	0.0981758
100021220	100001121	-0.0273925	0.710536	0.862073
100021220	100001125	-0.0696454	0.438388	0.678987
100021220	100001126	-0.0428756	0.562262	0.770562
100021220	100001145	0.306178	4.18957e-05	0.000737231
100021220	100001148	-0.141106	0.0951194	0.277654
100021220	100001149	-0.0335988	0.708782	0.861035
100021220	100001150	-0.0806991	0.282881	0.535233
100021220	100001151	0.0918556	0.365859	0.616105
100021220	100001162	-0.0244703	0.740244	0.878527
100021220	100001167	-0.125503	0.0878502	0.264052
100021220	100001170	-0.10313	0.161286	0.385375
100021220	100001178	0.0415397	0.573469	0.777983
100021220	100001181	0.213202	0.00511344	0.0359076
100021220	100001182	0.270264	0.000190929	0.00262995
100021220	100001193	0.281395	9.9929e-05	0.00153854
100021220	100001195	0.177831	0.0182142	0.0910636
100021220	100001197	0.0147672	0.841441	0.929651
100021220	100001198	0.135849	0.0644825	0.216298
100021220	100001207	-0.143762	0.0576919	0.200983
100021220	100001208	-0.0509293	0.50328	0.728899
100021220	100001211	0.185478	0.0119454	0.0673998
100021220	100001212	-0.0148082	0.841006	0.929412
100021220	100001229	0.131914	0.123002	0.326216
100021220	100001232	0.104769	0.168873	0.396197
100021220	100001247	0.158402	0.0308193	0.131565
100021220	100001251	0.309341	1.73705e-05	0.000348289
100021220	100001253	-0.38593	5.32368e-08	2.0505e-06
100021220	100001254	-0.276196	0.00013568	0.00198557
100021220	100001256	-0.131877	0.0727677	0.23403
100021220	100001257	-0.222917	0.00628363	0.0419
100021220	100001263	-0.14459	0.0489516	0.18017
100021220	100001266	-0.230269	0.00156753	0.0144437
100021220	100001267	-0.190459	0.0120745	0.067895
100021220	100001270	0.198301	0.00666303	0.0437705
100021220	100001271	-0.139835	0.0569626	0.199252
100021220	100001272	-0.174391	0.0172837	0.0877576
100021220	100001274	-0.0884083	0.230158	0.47608
100021220	100001276	-0.149299	0.0419663	0.162346
100021220	100001277	0.187315	0.0104638	0.0611071
100021220	100001278	0.164515	0.0248409	0.113379
100021220	100001279	-0.121764	0.137717	0.349973
100021220	100001287	-0.122558	0.0956154	0.278577
100021220	100001293	-0.0274952	0.710258	0.861906
100021220	100001294	-0.0873098	0.236024	0.482971
100021220	100001295	-0.284352	9.15667e-05	0.00142864
100021220	100001296	0.0158544	0.829938	0.924149
100021220	100001300	-0.152193	0.0381031	0.152111
100021220	100001310	-0.0950002	0.242769	0.490782
100021220	100001313	-0.131892	0.0727351	0.233964
100021220	100001314	-0.1664	0.0232109	0.108059
100021220	100001315	-0.00594809	0.93578	0.973115
100021220	100001320	0.10318	0.161081	0.385083
100021220	100001322	-0.0523923	0.566558	0.773434
100021220	100001323	0.03424	0.672326	0.839914
100021220	100001324	-0.135991	0.133669	0.343477
100021220	100001334	0.124036	0.134445	0.344724
100021220	100001335	0.238083	0.00106671	0.0106432
100021220	100001337	0.111138	0.130998	0.339233
100021220	100001359	0.012134	0.869436	0.942835
100021220	100001386	0.0832067	0.268141	0.519323
100021220	100001391	-0.0648938	0.378862	0.627904
100021220	100001392	0.262537	0.000294481	0.00375764
100021220	100001393	0.0230175	0.755161	0.886435
100021220	100001395	-0.112452	0.126473	0.331883
100021220	100001396	-0.206505	0.00797835	0.0500719
100021220	100001397	0.133714	0.0960857	0.279477
100021220	100001398	-0.234026	0.0130096	0.0716517
100021220	100001399	0.0528276	0.484969	0.715155
100021220	100001400	-0.151082	0.0395496	0.156001
100021220	100001402	-0.0212563	0.80036	0.909697
100021220	100001403	0.0331132	0.659006	0.832193
100021220	100001404	0.109975	0.266416	0.51738
100021220	100001405	-0.0854633	0.252657	0.502112
100021220	100001409	0.153171	0.0430017	0.165091
100021220	100001412	-0.0888465	0.227847	0.473257
100021220	100001413	0.0109091	0.883153	0.949287
100021220	100001415	-0.0545343	0.459734	0.695733
100021220	100001416	0.0764188	0.299873	0.55301
100021220	100001417	0.01829	0.804304	0.911513
100021220	100001423	-0.0339756	0.645247	0.823819
100021220	100001425	-0.271575	0.000177164	0.00247371
100021220	100001426	-0.155251	0.0363742	0.147393
100021220	100001433	0.0652804	0.438567	0.6791
100021220	100001437	-0.108417	0.140755	0.354658
100021220	100001445	-0.18836	0.0130728	0.0719006
100021220	100001446	-0.314268	1.25194e-05	0.000262589
100021220	100001452	0.00823063	0.912436	0.962746
100021220	100001454	0.412061	6.16945e-08	2.3475e-06
100021220	100001456	-0.279493	0.000111838	0.00168918
100021220	100001461	-0.0105712	0.886129	0.950688
100021220	100001462	-0.00771578	0.916982	0.964796
100021220	100001466	-0.0581928	0.510763	0.734401
100021220	100001467	-0.0328193	0.72538	0.870407
100021220	100001468	-0.0335281	0.649608	0.826482
100021220	100001485	-0.0129433	0.860812	0.938956
100021220	100001501	-0.0358946	0.626688	0.812312
100021220	100001509	0.0832772	0.262381	0.513031
100021220	100001510	0.0755106	0.305671	0.558813
100021220	100001511	-0.183923	0.0119731	0.0675049
100021220	100001526	-0.334319	0.000315001	0.0039687
100021220	100001540	0.117674	0.109686	0.303595
100021220	100001541	-0.106421	0.148256	0.365986
100021220	100001550	-0.0304995	0.679424	0.843989
100021220	100001551	-0.0664211	0.36772	0.6178
100021220	100001562	0.00872679	0.905895	0.9597
100021220	100001567	-0.0095548	0.897014	0.955635
100021220	100001569	-0.0966082	0.189605	0.424617
100021220	100001570	-0.0569493	0.440069	0.680329
100021220	100001571	-0.0157351	0.831199	0.924765
100021220	100001577	-0.0298107	0.708251	0.860747
100021220	100001579	0.202003	0.00569328	0.0389363
100021220	100001580	0.23728	0.00121991	0.0118459
100021220	100001586	0.606528	1.1457e-19	2.20442e-17
100021220	100001590	-0.0306841	0.682614	0.845939
100021220	100001593	-0.0641683	0.384226	0.632647
100021220	100001594	0.073299	0.321417	0.574376
100021220	100001597	0.147427	0.048907	0.18005
100021220	100001604	-0.20167	0.00663184	0.0436142
100021220	100001605	-0.243074	0.000828734	0.00871169
100021220	100001606	0.0813422	0.269719	0.521039
100021220	100001609	-0.0889547	0.227279	0.472571
100021220	100001612	-0.0297416	0.693512	0.852175
100021220	100001613	0.248333	0.000631599	0.00699866
100021220	100001614	0.241319	0.000906196	0.00935805
100021220	100001615	-0.0282206	0.702195	0.857205
100021220	100001617	-0.162012	0.0447056	0.169493
100021220	100001619	0.118451	0.120626	0.322264
100021220	100001620	0.00841721	0.909219	0.961204
100021220	100001624	-0.108046	0.189652	0.424676
100021220	100001635	0.0736809	0.345465	0.597103
100021220	100001654	0.111535	0.129618	0.336996
100021220	100001655	0.179784	0.0204621	0.0988725
100021220	100001657	0.00494664	0.946575	0.977721
100021220	100001658	0.0658916	0.378157	0.62731
100021220	100001662	-0.0565204	0.443527	0.682994
100021220	100001664	-0.0744142	0.41726	0.661494
100021220	100001668	-0.114873	0.11846	0.318587
100021220	100001723	-0.195574	0.0115635	0.0657939
100021220	100001730	0.257094	0.000396521	0.00479381
100021220	100001731	-0.0821948	0.354428	0.605333
100021220	100001733	0.249516	0.000658487	0.00723327
100021220	100001734	-0.287984	6.72321e-05	0.00110246
100021220	100001739	0.199358	0.00637202	0.0423429
100021220	100001740	0.0498273	0.499427	0.725995
100021220	100001743	-0.0773047	0.29429	0.547239
100021220	100001755	-0.145508	0.0475193	0.176621
100021220	100001756	-0.0989128	0.182805	0.415584
100021220	100001757	-0.112961	0.133284	0.34285
100021220	100001765	0.17597	0.0389687	0.154418
100021220	100001767	-0.122256	0.0992086	0.285087
100021220	100001768	-0.218482	0.0289766	0.126111
100021220	100001777	0.00802559	0.913426	0.963136
100021220	100001778	0.104941	0.154016	0.374746
100021220	100001806	-0.0805792	0.363998	0.61435
100021220	100001810	-0.0431472	0.558713	0.768079
100021220	100001843	-0.194244	0.00860111	0.0529464
100021220	100001851	0.230058	0.00158361	0.0145596
100021220	100001856	-0.00520213	0.94382	0.976534
100021220	100001868	-0.0897683	0.228153	0.473661
100021220	100001869	0.0334348	0.650518	0.82706
100021220	100001870	0.0568635	0.44076	0.680874
100021220	100001872	-0.0496716	0.536713	0.752914
100021220	100001876	-0.0751582	0.30794	0.560921
100021220	100001882	0.0181873	0.8059	0.912376
100021220	100001925	-0.175884	0.0383507	0.152754
100021220	100001948	-0.0197566	0.789528	0.904365
100021220	100001950	0.345999	1.40682e-06	3.85288e-05
100021220	100001951	0.0541242	0.499407	0.725986
100021220	100001956	-0.0935237	0.204199	0.443841
100021220	100001977	0.00699616	0.924495	0.968194
100021220	100001987	0.00207843	0.977539	0.990732
100021220	100001988	-0.0397199	0.592424	0.790387
100021220	100001989	-0.0860361	0.242955	0.490985
100021220	100001990	0.185558	0.011223	0.064333
100021220	100001992	-0.0119288	0.871624	0.943938
100021220	100001993	0.0989226	0.179166	0.410521
100021220	100001994	-0.0544988	0.460026	0.695959
100021220	100001999	0.0247108	0.737784	0.877292
100021220	100002003	0.00593594	0.939682	0.974758
100021220	100002008	-0.0805603	0.285081	0.537476
100021220	100002009	-0.021134	0.774635	0.896656
100021220	100002014	-0.0332521	0.652303	0.828086
100021220	100002015	-0.00371781	0.968825	0.98702
100021220	100002017	0.100423	0.248292	0.497186
100021220	100002018	-0.0905614	0.220221	0.463907
100021220	100002021	0.0099094	0.895259	0.954819
100021220	100002024	-0.0740534	0.32181	0.574776
100021220	100002026	-0.2075	0.00459572	0.0331308
100021220	100002027	-0.00898942	0.90334	0.958467
100021220	100002028	-0.030671	0.677721	0.84301
100021220	100002029	-0.162212	0.054636	0.193794
100021220	100002049	-0.0429451	0.67944	0.844006
100021220	100002067	0.0668556	0.364588	0.614892
100021220	100002070	-0.018042	0.806905	0.912911
100021220	100002094	-0.0790212	0.288977	0.541754
100021220	100002102	-0.0911002	0.218742	0.462086
100021220	100002103	0.159364	0.0298039	0.12855
100021220	100002106	-0.0404804	0.583292	0.784252
100021220	100002107	0.0979286	0.183597	0.416656
100021220	100002113	0.0207569	0.815386	0.917164
100021220	100002122	-0.203662	0.00555588	0.0382309
100021220	100002126	-0.0163654	0.824544	0.921569
100021220	100002128	-0.108179	0.151791	0.371305
100021220	100002129	-0.0496911	0.500601	0.726855
100021220	100002137	0.0365475	0.693131	0.851991
100021220	100002152	-0.025863	0.728194	0.872023
100021220	100002154	-0.114108	0.120947	0.322791
100021220	100002167	0.0820583	0.265511	0.516421
100021220	100002185	-0.162609	0.0301096	0.129482
100021220	100002196	0.191248	0.00892605	0.0544048
100021220	100002199	0.175429	0.0169184	0.0864606
100021220	100002227	-0.108813	0.288716	0.541504
100021220	100002241	-0.0792279	0.357422	0.608221
100021220	100002253	-0.0501072	0.52018	0.741093
100021220	100002259	0.142567	0.0522375	0.188116
100021220	100002284	0.0998718	0.17501	0.40461
100021220	100002356	0.0621934	0.399059	0.645927
100021220	100002367	-0.145265	0.0478943	0.177562
100021220	100002376	0.0691644	0.390923	0.638659
100021220	100002397	0.447895	1.45446e-10	9.03229e-09
100021220	100002417	0.0983631	0.18165	0.414007
100021220	100002458	0.307912	1.908e-05	0.000377242
100021220	100002462	-0.0148492	0.840571	0.929221
100021220	100002466	-0.144862	0.0485229	0.179106
100021220	100002488	-0.0090289	0.902653	0.958158
100021220	100002500	0.00404268	0.956446	0.98189
100021220	100002514	0.112467	0.129566	0.336904
100021220	100002528	-0.187315	0.0104638	0.0611071
100021220	100002537	0.185797	0.0111171	0.0638773
100021220	100002544	0.0472073	0.583836	0.784629
100021220	100002613	0.0209787	0.78166	0.90023
100021220	100002749	-0.0729986	0.322087	0.575039
100021220	100002761	-0.148584	0.0484102	0.178833
100021220	100002769	-0.0463548	0.529826	0.748105
100021220	100002784	-0.0375935	0.61045	0.801932
100021220	100002796	0.184801	0.0115649	0.0657987
100021220	100002825	0.0552953	0.580952	0.782716
100021220	100002873	-0.0103178	0.893138	0.95388
100021220	100002875	-0.0924868	0.209282	0.450276
100021220	100002911	-0.0213783	0.772101	0.895237
100021220	100002927	0.0521957	0.479232	0.710804
100021220	100002945	0.0586459	0.430352	0.672408
100021220	100002951	-0.220148	0.00253348	0.0210107
100021220	100002952	-0.18804	0.0101637	0.0598277
100021220	100002953	0.111884	0.128416	0.33504
100021220	100002989	0.02856	0.698786	0.855205
100021220	100002990	0.0244385	0.740569	0.878684
100021220	100003000	0.135572	0.0650358	0.217504
100021220	100003001	0.0677172	0.358426	0.60917
100021220	100003119	0.239529	0.00120157	0.0117031
100021220	100003151	-0.0641888	0.384073	0.63252
100021220	100003169	-0.0140959	0.854384	0.935852
100021220	100003179	0.231244	0.00149502	0.0139142
100021220	100003183	-0.152362	0.0823326	0.253366
100021220	100003185	0.0287584	0.72418	0.869705
100021220	100003210	-0.0964224	0.278934	0.530957
100021220	100003240	0.177016	0.0165219	0.0850028
100021220	100003258	-0.0320361	0.66423	0.83533
100021220	100003260	-0.124492	0.13572	0.346733
100021220	100003271	-0.00829973	0.910481	0.961806
100021220	100003397	-0.0658691	0.371724	0.621394
100021220	100003415	-0.0498552	0.499186	0.72584
100021220	100003432	-0.0495317	0.628141	0.813181
100021220	100003434	-0.00712566	0.931035	0.971092
100021220	100003470	-0.0194145	0.792536	0.905794
100021220	100003473	0.0245954	0.793266	0.906139
100021220	100003589	-0.0195441	0.840141	0.929017
100021220	100003641	-0.0211437	0.786861	0.902926
100021220	100003674	-0.0803599	0.34177	0.593677
100021220	100003686	0.098055	0.199332	0.437526
100021220	100003695	0.361951	3.84937e-07	1.21369e-05
100021220	100003696	-0.0754427	0.412814	0.657748
100021220	100003892	0.0548077	0.462428	0.697806
100021220	100003901	0.0724074	0.326032	0.578741
100021220	100003926	0.235724	0.00179562	0.0160759
100021220	100004046	-0.0573484	0.436867	0.677782
100021220	100004054	-0.0967491	0.192613	0.428715
100021220	100004056	-0.0449188	0.665569	0.836078
100021220	100004059	-0.125552	0.124519	0.328718
100021220	100004083	0.052094	0.483701	0.714175
100021220	100004088	-0.154323	0.125268	0.329922
100021220	100004089	-0.0275287	0.709163	0.861256
100021220	100004111	0.0149854	0.83913	0.92852
100021220	100004112	-0.0889296	0.256003	0.505939
100021220	100004182	0.0165568	0.825888	0.922195
100021220	100004208	-0.162596	0.0266	0.11886
100021220	100004227	0.0162374	0.826831	0.922577
100021220	100004284	0.0906592	0.218462	0.461721
100021220	100004295	-0.0560392	0.447423	0.686056
100021220	100004299	-0.128266	0.16267	0.387403
100021220	100004318	-0.180847	0.0318691	0.134667
100021220	100004322	-0.242868	0.000865387	0.00902232
100021220	100004327	0.112299	0.126993	0.332744
100021220	100004328	-0.105418	0.152141	0.371855
100021220	100004329	-0.0624246	0.397304	0.644359
100021220	100004396	0.365588	2.49894e-06	6.41477e-05
100021220	100004414	-0.00675186	0.927124	0.969387
100021220	100004499	0.10175	0.166998	0.393553
100021220	100004509	-0.0394391	0.667564	0.837229
100021220	100004523	0.0167328	0.820671	0.919668
100021220	100004541	-0.0388518	0.599542	0.794882
100021220	100004542	-0.0419555	0.569634	0.775423
100021220	100004561	-0.081072	0.284782	0.53718
100021220	100004575	0.0292586	0.694996	0.853066
100021220	100004601	-0.10235	0.313413	0.566428
100021220	100004634	-0.0955747	0.293001	0.545974
100021220	100004635	0.143578	0.0505739	0.184064
100021220	100005350	-0.200903	0.00596742	0.040302
100021220	100005372	0.0871876	0.240553	0.488241
100021220	100005373	0.324021	6.43438e-06	0.000147369
100021220	100005383	0.0432684	0.557607	0.767389
100021220	100005384	-0.258382	0.000369768	0.00452611
100021220	100005389	-0.0672003	0.44042	0.680605
100021220	100005402	-0.0393831	0.631147	0.815188
100021220	100005418	-0.177834	0.0151669	0.0800148
100021220	100005463	0.322107	0.000375087	0.00457907
100021220	100005466	0.0242185	0.742823	0.879959
100021220	100005716	-0.0911217	0.216113	0.458794
100021220	100005717	-0.0160096	0.837788	0.927911
100021220	100005814	0.336261	1.46754e-05	0.00030083
100021220	100005850	-0.016904	0.820818	0.919742
100021220	100005864	-0.0825336	0.276159	0.528033
100021220	100005946	0.0498932	0.516948	0.738823
100021220	100005972	0.153196	0.0697348	0.227693
100021220	100005977	0.175807	0.0786511	0.245981
100021220	100005985	-0.194178	0.00791428	0.0497743
100021220	100005986	0.100021	0.174363	0.40365
100021220	100005996	0.247034	0.000699069	0.00759216
100021220	100005998	0.138384	0.0624598	0.211821
100021220	100006005	0.0253857	0.7316	0.873846
100021220	100006051	0.263201	0.000283863	0.00364547
100021220	100006056	-0.0123288	0.868076	0.942213
100021220	100006082	0.0338003	0.646954	0.824851
100021220	100006092	-0.12987	0.123454	0.326903
100021220	100006098	-0.118106	0.110323	0.304702
100021220	100006105	0.00134046	0.986621	0.994486
100021220	100006106	-0.0140044	0.885618	0.950456
100021220	100006108	0.16617	0.0318564	0.134631
100021220	100006115	0.313388	1.32794e-05	0.000276102
100021220	100006116	-0.0198014	0.83146	0.924877
100021220	100006121	0.0702362	0.434504	0.675882
100021220	100006125	-0.000245386	0.998027	0.999174
100021220	100006126	-0.0164202	0.852328	0.934857
100021220	100006129	-0.118139	0.115248	0.313143
100021220	100006171	-0.231231	0.00513688	0.0360341
100021220	100006173	-0.12357	0.13193	0.340743
100021220	100006184	-0.109702	0.221394	0.465345
100021220	100006190	-0.125817	0.144419	0.360212
100021220	100006191	0.0179627	0.824437	0.921527
100021220	100006260	-0.147754	0.044741	0.169594
100021220	100006282	-0.0492465	0.593241	0.790927
100021220	100006290	-0.0481899	0.513646	0.736377
100021220	100006292	-0.0558453	0.448999	0.687338
100021220	100006293	0.0718927	0.330813	0.58323
100021220	100006294	0.0735059	0.318727	0.571758
100021220	100006295	-0.0951611	0.196354	0.433749
100021220	100006296	0.0739777	0.315622	0.568678
100021220	100006298	0.158467	0.0307495	0.131369
100021220	100006314	-0.0657106	0.372878	0.622439
100021220	100006361	-0.168645	0.0213906	0.102057
100021220	100006367	0.163427	0.0258249	0.116495
100021220	100006369	-0.173182	0.0744449	0.237434
100021220	100006370	0.0415042	0.573797	0.778174
100021220	100006375	0.0121222	0.872411	0.944285
100021220	100006376	-0.24198	0.0105065	0.0612894
100021220	100006378	-0.0292372	0.732605	0.874413
100021220	100006379	-0.247227	0.000669051	0.00732544
100021220	100006430	0.113875	0.121714	0.324057
100021220	100006435	0.292299	5.40737e-05	0.000917964
100021220	100006438	-0.0916644	0.213378	0.455246
100021220	100006614	0.19164	0.00897034	0.0546061
100021220	100006619	0.11565	0.228923	0.47459
100021220	100006620	0.132685	0.107921	0.30042
100021220	100006627	0.214149	0.0323987	0.136222
100021220	100006641	0.036566	0.620249	0.808156
100021220	100006642	0.0304123	0.692078	0.851346
100021220	100006644	0.0221445	0.785161	0.902058
100021220	100006726	0.206573	0.00478525	0.0341685
100021220	100008903	-0.142962	0.0515815	0.186547
100021220	100008904	-0.0875952	0.23449	0.481152
100021220	100008914	0.0063565	0.931381	0.97125
100021220	100008915	0.118791	0.106333	0.297621
100021220	100008916	0.105746	0.150862	0.36987
100021220	100008919	0.00122918	0.986861	0.994564
100021220	100008920	-0.0299997	0.684394	0.846957
100021220	100008921	0.0355496	0.630008	0.814385
100021220	100008928	0.160125	0.0290214	0.126238
100021220	100008930	0.216655	0.00297579	0.0237894
100021220	100008934	-0.0453725	0.590514	0.789074
100021220	100008954	0.0606772	0.410675	0.655921
100021220	100008955	-0.0116081	0.875047	0.945522
100021220	100008956	-0.10269	0.163092	0.387969
100021220	100008957	0.073918	0.316013	0.569083
100021220	100008976	0.0144446	0.844861	0.931237
100021220	100008977	0.128632	0.0801597	0.248984
100021220	100008980	-0.0523896	0.477598	0.709621
100021220	100008984	-0.0599854	0.416041	0.660493
100021220	100008985	-0.0693229	0.347117	0.598572
100021220	100008990	0.151335	0.0392155	0.155072
100021220	100008991	0.117854	0.110111	0.30434
100021220	100008992	0.0946426	0.198814	0.436869
100021220	100008993	-0.0381996	0.604702	0.798251
100021220	100008994	0.0426157	0.563571	0.771359
100021220	100008998	-0.231254	0.00149434	0.0139087
100021220	100008999	0.0702833	0.340461	0.592477
100021220	100009002	0.0836006	0.256601	0.506585
100021220	100009005	0.0617234	0.402638	0.649064
100021220	100009007	0.0530349	0.472184	0.705374
100021220	100009009	0.007164	0.922689	0.967355
100021220	100009014	0.094141	0.201215	0.439956
100021220	100009025	-0.124377	0.0907587	0.269616
100021220	100009026	0.111874	0.128448	0.335079
100021220	100009027	0.143268	0.0510787	0.185353
100021220	100009028	0.162696	0.0273423	0.121107
100021220	100009030	0.153861	0.0360171	0.146425
100021220	100009038	-0.0343262	0.641839	0.821839
100021220	100009042	-0.0952356	0.273695	0.525278
100021220	100009045	0.118987	0.231265	0.477402
100021220	100009052	0.0357574	0.630832	0.814953
100021220	100009055	0.0286703	0.698464	0.855008
100021220	100009066	0.0179987	0.812052	0.915556
100021220	100009069	0.0557483	0.449788	0.687996
100021220	100009075	-0.0844503	0.254382	0.504065
100021220	100009078	-0.0295092	0.689285	0.849837
100021220	100009130	-0.010353	0.888464	0.951756
100021220	100009131	-0.150778	0.0399532	0.157068
100021220	100009139	-0.17002	0.0203383	0.0984526
100021220	100009154	-0.154935	0.0685795	0.225233
100021220	100009160	0.0536578	0.46699	0.701241
100021220	100009162	0.121676	0.0980447	0.282987
100021220	100009181	-0.076394	0.354442	0.605345
100021220	100009217	0.0330003	0.67391	0.840815
100021220	100009222	-0.028962	0.697936	0.854761
100021220	100009225	0.0101628	0.890501	0.952706
100021220	100009227	0.05257	0.477286	0.70937
100021220	100009232	-0.0771275	0.295401	0.54839
100021220	100009233	0.0753897	0.343392	0.595177
100021220	100009246	-0.0393111	0.594225	0.791588
100021220	100009264	-0.0702777	0.3405	0.592503
100021220	100009266	0.0439147	0.598669	0.794318
100021220	100009271	0.138381	0.0763024	0.241259
100021220	100009272	0.174466	0.0172352	0.0875949
100021220	100009275	-0.0483533	0.526343	0.745593
100021220	100009278	0.18713	0.0118902	0.0671831
100021220	100009329	0.462995	2.85445e-11	1.99963e-09
100021220	100009331	-0.0538404	0.596607	0.793071
100021220	100009332	0.0454405	0.584711	0.785239
100021220	100009343	-0.126465	0.0973181	0.281677
100021220	100009345	-0.0990125	0.310268	0.563282
100021220	100009394	0.131098	0.074491	0.237528
100021220	100009406	0.184715	0.0116043	0.0659638
100021220	100009407	0.0192517	0.812064	0.91556
100021220	100010850	-0.0550128	0.521613	0.742161
100021220	100010869	-0.107131	0.166911	0.393418
100021220	100010895	-0.0251355	0.73839	0.877594
100021220	100010896	-0.0276797	0.707639	0.860405
100021220	100010901	-0.137966	0.0603932	0.207102
100021220	100010918	-0.0157954	0.848372	0.932997
100021220	100010919	-0.0215126	0.785836	0.902366
100021220	100010922	0.0318141	0.668131	0.837516
100021220	100010923	0.0454412	0.5402	0.755391
100021220	100010925	-0.0573276	0.583124	0.784137
100021220	100010930	-0.0270947	0.731355	0.873726
100021220	100010936	0.0769615	0.30312	0.556245
100021220	100010937	0.0460117	0.53288	0.750178
100021220	100010940	-0.0327657	0.710246	0.8619
100021220	100010941	0.0973636	0.187354	0.421762
100021220	100010942	0.0111996	0.879409	0.947581
100021220	100010955	0.0736513	0.317767	0.570873
100021220	100015609	-0.0328736	0.657766	0.831438
100021220	100015620	0.057796	0.43329	0.67487
100021220	100015623	0.096948	0.228597	0.474188
100021220	100015625	0.0602628	0.416441	0.660817
100021220	100015632	0.0158852	0.832846	0.925511
100021220	100015637	0.0678142	0.357736	0.608538
100021220	100015638	0.133548	0.0691828	0.226503
100021220	100015640	0.161563	0.0766603	0.241952
100021220	100015641	0.0150652	0.847237	0.932407
100021220	100015643	-0.008455	0.909808	0.961505
100021220	100015681	-0.120296	0.192519	0.428586
100021220	100015723	-0.0655651	0.417627	0.661829
100021220	100015727	-0.117479	0.217349	0.460368
100021220	100015731	-0.00417117	0.956819	0.98206
100021220	100015735	-0.1212	0.123278	0.326633
100021220	100015737	-0.101482	0.315061	0.568122
100021220	100015744	-0.0608078	0.488545	0.717896
100021220	100015745	0.133541	0.0691985	0.22654
100021220	100015752	-0.293631	0.00407398	0.0302406
100021220	100015760	0.0665451	0.394303	0.641705
100021220	100015786	0.062268	0.398492	0.645414
100021220	100015787	-0.0642205	0.383838	0.632285
100021220	100015788	-0.0678198	0.357697	0.608495
100021220	100015789	0.10061	0.171826	0.400319
100021220	100015790	-0.15064	0.0401375	0.157565
100021220	100015791	-0.0267175	0.717363	0.865977
100021220	100015792	-0.12137	0.0988983	0.284526
100021220	100015793	-0.153883	0.0380736	0.152033
100021220	100015831	0.0437306	0.555573	0.766037
100021220	100015834	-0.103986	0.160102	0.383662
100021220	100015835	0.0690085	0.351953	0.603125
100021220	100015836	-0.0104814	0.888319	0.951707
100021220	100015837	-0.0766314	0.298527	0.551634
100021220	100015838	-0.0125974	0.868582	0.942461
100021220	100015839	-0.0586217	0.428	0.670384
100021220	100015840	-0.0981407	0.183841	0.416998
100021220	100015850	-0.109686	0.263022	0.513771
100021220	100015882	-0.015004	0.838932	0.928428
100021220	100015962	-0.13225	0.0719547	0.232349
100021220	100015965	0.0384254	0.660572	0.833146
100021220	100015966	-0.0763498	0.300311	0.553435
100021220	100015967	-0.0981449	0.182626	0.415329
100021220	100015968	-0.093147	0.206035	0.446071
100021220	100015971	-0.116504	0.114274	0.311546
100021220	100016038	0.0838803	0.255008	0.504777
100021220	100016069	0.234879	0.00198619	0.0173866
100021220	100019794	0.0523934	0.477567	0.709595
100021220	100019801	0.213125	0.0290447	0.126305
100021220	100019831	-0.263983	0.0082846	0.0514896
100021220	100019892	-0.0368046	0.624751	0.811071
100021220	100019957	0.0875606	0.250603	0.499805
100021220	100019968	0.0337649	0.647299	0.825074
100021220	100019972	0.286101	8.24949e-05	0.00130861
100021220	100019975	0.0924346	0.209541	0.4506
100021220	100019978	0.120705	0.100777	0.28782
100021220	100019981	0.130692	0.0794934	0.247662
100021220	100019982	0.11752	0.111129	0.306065
100021220	100019984	0.0732502	0.436577	0.677598
100021220	100019986	0.0303131	0.758867	0.888423
100021220	100020004	-0.0520111	0.48079	0.71198
100021220	100020203	0.0798391	0.388068	0.636108
100021220	100020204	-0.0666762	0.369827	0.619734
100021220	100020205	0.024364	0.741333	0.879097
100021220	100020208	0.110485	0.134352	0.344583
100021220	100020211	0.403404	1.1358e-08	5.02014e-07
100021220	100020214	-0.0831541	0.283895	0.536251
100021220	100020217	0.0383078	0.603679	0.797585
100021220	100020219	-0.210848	0.0038678	0.0290705
100021220	100020241	0.0686236	0.352014	0.603201
100021220	100020259	0.0558838	0.475882	0.70829
100021220	100020261	0.00616766	0.935064	0.972827
100021220	100020262	0.154929	0.041224	0.160398
100021220	100020276	-0.15496	0.0351924	0.144149
100021220	100020343	0.162775	0.0264315	0.118356
100021220	100020351	0.0287567	0.746316	0.88174
100021220	100020360	0.123927	0.173837	0.402981
100021220	100020361	-0.133604	0.0698276	0.227843
100021220	100020371	0.0429756	0.560279	0.769084
100021220	100020372	-0.104536	0.155619	0.377153
100021220	100020377	-0.0702752	0.354026	0.604944
100021220	100020378	0.0997146	0.181693	0.414076
100021220	100020409	0.248133	0.000638211	0.00705742
100021220	100020414	-0.196276	0.00725369	0.0466568
100021220	100020417	-0.0868716	0.238393	0.485739
100021220	100020419	-0.0372672	0.613555	0.803835
100021220	100020421	0.0203724	0.795075	0.906942
100021220	100020423	-0.183753	0.012289	0.0687824
100021220	100020425	-0.134085	0.068817	0.225724
100021220	100020427	-0.0893012	0.237198	0.484354
100021220	100020478	0.116109	0.114522	0.311967
100021220	100020479	-0.028713	0.71598	0.865212
100021220	100020487	-0.00543338	0.941327	0.975499
100021220	100020488	-0.175681	0.0539238	0.192099
100021220	100020493	-0.167726	0.0887767	0.265819
100021220	100020496	-0.0985701	0.248318	0.497222
100021220	100020497	-0.0810384	0.389258	0.637125
100021220	100020502	-0.0341767	0.740968	0.878901
100021220	100020514	0.0882405	0.346231	0.597758
100021220	100020515	-0.00415534	0.955603	0.981483
100021220	100020536	-0.19849	0.00865051	0.0531745
100021220	100020541	-0.0709165	0.336118	0.588361
100021220	100020542	0.0322565	0.688386	0.849329
100021220	100020545	-0.0661824	0.369448	0.619386
100021220	100020546	-0.0639466	0.389786	0.637594
100021220	100020549	-0.28054	0.00469662	0.0336772
100021220	100020550	-0.140482	0.0558127	0.196529
100021220	100020578	-0.0899609	0.231076	0.47719
100021220	100020631	0.20876	0.0325854	0.136734
100021220	100020819	-0.000394426	0.995737	0.998265
100021220	100020822	-0.172502	0.0209385	0.100504
100021220	100020823	0.0457337	0.553713	0.764715
100021220	100020825	0.241018	0.000950313	0.00972403
100021220	100020833	0.0103692	0.888593	0.951814
100021220	100020837	0.0152688	0.836129	0.927085
100021220	100020848	-0.0577564	0.487142	0.71683
100021220	100020853	-0.286432	0.00241622	0.0202608
100021220	100020866	-0.0549727	0.498313	0.725131
100021220	100020893	-0.0394678	0.592755	0.790614
100021220	100020902	-0.108276	0.298905	0.552008
100021220	100020908	-0.00303889	0.971062	0.987969
100021220	100020912	-0.157484	0.110355	0.304761
100021220	100020973	-0.12564	0.215292	0.457753
100021220	100020975	0.0362288	0.68238	0.845775
100021220	100021000	0.0756169	0.304988	0.558143
100021220	100021093	0.0160932	0.835485	0.926813
100021220	100021100	0.227485	0.0018993	0.0167994
100021220	100021103	0.00086438	0.990658	0.996072
100021220	100021104	0.040458	0.583501	0.784408
100021220	100021105	-0.179788	0.014069	0.0758187
100021220	100021123	-0.0525239	0.476469	0.708757
100021220	100021131	0.0417821	0.571232	0.776489
100021220	100021141	0.159774	0.0293798	0.127292
100021220	100021162	0.119345	0.1047	0.294762
100021220	100021198	-0.0648794	0.396403	0.643528
100021220	100021208	-0.0332791	0.692121	0.851374
100021324	35	0.107508	0.149717	0.368152
100021324	50	0.0417429	0.571593	0.776714
100021324	55	0.0272527	0.711949	0.862864
100021324	62	-0.144223	0.0803207	0.249314
100021324	93	0.159621	0.0295373	0.127749
100021324	98	0.195623	0.00745375	0.0476144
100021324	111	0.180812	0.0135221	0.0736734
100021324	112	0.0358256	0.627351	0.812709
100021324	117	0.0888418	0.3245	0.577294
100021324	132	0.0465107	0.529567	0.747962
100021324	136	-0.100538	0.173308	0.402274
100021324	143	0.0364342	0.628242	0.813257
100021324	144	0.181593	0.0232831	0.108294
100021324	158	0.135749	0.0646824	0.21672
100021324	171	-0.0546629	0.458674	0.694993
100021324	179	-0.0997786	0.207912	0.448489
100021324	180	0.0583536	0.428859	0.671125
100021324	181	0.0738602	0.316393	0.569455
100021324	182	0.187421	0.0104193	0.0609231
100021324	189	0.219149	0.00265353	0.021779
100021324	192	0.0760142	0.302448	0.555626
100021324	194	0.233307	0.00135167	0.0128424
100021324	197	0.17787	0.0154248	0.0809841
100021324	207	0.0918578	0.21366	0.45559
100021324	208	-0.132907	0.12871	0.335499
100021324	209	0.0188942	0.797975	0.908461
100021324	212	0.0924332	0.215866	0.458494
100021324	213	0.160432	0.02871	0.125307
100021324	229	0.0707831	0.33703	0.589215
100021324	231	-0.0320343	0.664248	0.835334
100021324	234	0.0654141	0.375044	0.624451
100021324	235	0.23783	0.00148081	0.0138071
100021324	240	0.158034	0.0312146	0.132764
100021324	241	0.0520119	0.488045	0.717514
100021324	244	0.0872474	0.238931	0.486391
100021324	250	0.135928	0.0643272	0.215974
100021324	252	0.0213316	0.772584	0.895544
100021324	254	0.0981691	0.182517	0.415175
100021324	266	0.0569568	0.440009	0.680271
100021324	267	0.0572458	0.437688	0.678454
100021324	272	-0.028181	0.725223	0.87032
100021324	273	0.0293241	0.691933	0.851257
100021324	275	0.392306	3.06124e-08	1.23934e-06
100021324	278	-0.082531	0.264062	0.514965
100021324	279	0.166643	0.0230081	0.107426
100021324	297	-0.0845703	0.251106	0.500377
100021324	302	0.202699	0.00765933	0.048597
100021324	310	0.153751	0.0361517	0.146783
100021324	313	0.00176886	0.980883	0.992109
100021324	327	0.0305373	0.689153	0.84974
100021324	330	0.0873826	0.235632	0.482492
100021324	331	0.191936	0.00867862	0.0533013
100021324	338	0.107921	0.142592	0.357525
100021324	339	-0.0382116	0.606565	0.799422
100021324	340	-0.14796	0.0438618	0.167276
100021324	342	-0.0611174	0.407282	0.653034
100021324	344	0.0184653	0.802466	0.910647
100021324	355	0.0332838	0.651993	0.827945
100021324	356	0.0497508	0.500086	0.7265
100021324	358	-0.0951556	0.197603	0.435356
100021324	361	0.0997433	0.210966	0.452388
100021324	362	-0.0273733	0.716828	0.865669
100021324	363	0.0808256	0.272782	0.524293
100021324	376	0.148206	0.043508	0.16641
100021324	381	0.250774	0.000555676	0.00631028
100021324	391	-0.0257347	0.72734	0.871495
100021324	397	0.147608	0.0443725	0.168617
100021324	407	0.139988	0.0566891	0.198608
100021324	409	0.0387125	0.599858	0.795106
100021324	415	0.00114666	0.987641	0.994914
100021324	418	0.0386498	0.611583	0.802626
100021324	424	0.107305	0.144897	0.360921
100021324	432	0.108756	0.140591	0.354416
100021324	439	0.0812844	0.27006	0.521396
100021324	444	0.0439939	0.551015	0.762822
100021324	445	0.0739721	0.315659	0.568715
100021324	452	0.0988759	0.179372	0.410813
100021324	460	0.206072	0.00477469	0.0341139
100021324	461	0.0941801	0.201027	0.439708
100021324	466	0.185116	0.0116482	0.0661605
100021324	480	0.0252237	0.732546	0.87439
100021324	482	0.0156437	0.832165	0.925163
100021324	491	0.0460918	0.541244	0.756091
100021324	498	0.218983	0.00267396	0.0219074
100021324	500	0.125267	0.0995653	0.285693
100021324	501	-0.0483615	0.512146	0.735233
100021324	503	-0.126072	0.0864101	0.261301
100021324	504	0.0602801	0.416306	0.660712
100021324	512	0.0418063	0.571009	0.776338
100021324	519	0.15873	0.0304697	0.130533
100021324	533	0.208987	0.00420092	0.0309551
100021324	535	-0.0183963	0.803189	0.910955
100021324	537	0.0622605	0.398549	0.645464
100021324	561	0.115134	0.11762	0.317108
100021324	563	-0.0571843	0.438182	0.678812
100021324	564	-0.130301	0.0762853	0.24123
100021324	565	0.169955	0.0203872	0.0986131
100021324	566	0.173731	0.0177177	0.0893363
100021324	572	0.0866702	0.239487	0.487033
100021324	796	0.178242	0.0154895	0.0812209
100021324	798	0.083475	0.297062	0.550115
100021324	799	-0.0643641	0.382773	0.631371
100021324	800	0.0785467	0.286577	0.539177
100021324	803	0.120294	0.101948	0.28996
100021324	806	-0.0549035	0.456696	0.693469
100021324	811	0.0180102	0.807238	0.913085
100021324	815	0.161359	0.0277891	0.122492
100021324	821	0.274385	0.000150716	0.00216458
100021324	823	-0.0465581	0.528021	0.746806
100021324	825	0.0481786	0.516047	0.738129
100021324	826	0.0166064	0.843394	0.930587
100021324	827	0.0780643	0.32193	0.574894
100021324	828	0.0350181	0.666356	0.836534
100021324	849	0.024279	0.745616	0.881376
100021324	878	-0.0437067	0.55362	0.764658
100021324	880	0.108339	0.153546	0.374072
100021324	881	0.0701684	0.358953	0.609758
100021324	888	0.109771	0.135833	0.346922
100021324	891	0.140693	0.0554424	0.19565
100021324	892	0.152382	0.0378624	0.151469
100021324	893	0.0215442	0.77038	0.894274
100021324	913	0.0462336	0.530904	0.748815
100021324	917	-0.0827725	0.261359	0.51193
100021324	922	0.224145	0.0100618	0.0593986
100021324	923	-0.0688482	0.404105	0.650292
100021324	925	0.122379	0.0961045	0.279502
100021324	926	0.127549	0.0827587	0.254216
100021324	932	0.0294793	0.691192	0.850896
100021324	935	-0.103266	0.203993	0.443588
100021324	980	0.235694	0.00120152	0.0117029
100021324	1001	-0.039533	0.592143	0.790183
100021324	1002	0.211104	0.00382398	0.0288079
100021324	1004	0.0428936	0.561029	0.769666
100021324	1021	-0.0414595	0.57421	0.77844
100021324	1022	0.210269	0.00406894	0.030211
100021324	1023	0.0835744	0.25675	0.506739
100021324	1024	0.222813	0.0022371	0.0190789
100021324	1025	0.0976526	0.184841	0.418377
100021324	1026	0.0262307	0.722298	0.8686
100021324	1052	0.0374369	0.611939	0.802861
100021324	1053	0.160274	0.0288701	0.125789
100021324	1082	0.153448	0.0365236	0.147816
100021324	1083	-0.0365026	0.620856	0.808543
100021324	1084	0.258594	0.000365535	0.00448221
100021324	1087	0.0741679	0.314376	0.567422
100021324	1090	0.131836	0.0728576	0.234232
100021324	1094	0.0607742	0.409926	0.655306
100021324	1102	0.188141	0.0101226	0.0596479
100021324	1105	0.0387367	0.599629	0.794937
100021324	1110	0.22162	0.00236571	0.0199331
100021324	1111	0.123899	0.0920145	0.272018
100021324	1113	0.165445	0.0240245	0.110709
100021324	1114	0.0130776	0.859383	0.938214
100021324	1124	0.23542	0.00121795	0.0118289
100021324	1125	0.0223563	0.786677	0.902819
100021324	1128	0.127092	0.0838747	0.256348
100021324	1134	0.222446	0.002276	0.0193324
100021324	1135	0.0544919	0.461309	0.696972
100021324	1136	0.199784	0.00669801	0.0439434
100021324	1137	0.0795724	0.280312	0.532395
100021324	1140	-0.15251	0.0376988	0.15102
100021324	1143	0.0215293	0.770535	0.89436
100021324	1162	-0.0122887	0.867785	0.942105
100021324	1215	0.189961	0.0148381	0.0787899
100021324	1221	-0.197865	0.00678655	0.0443777
100021324	1224	-0.0432964	0.557352	0.767199
100021324	1231	-0.00101917	0.988985	0.995431
100021324	1235	0.0372373	0.613839	0.803995
100021324	1239	0.0581242	0.430679	0.672676
100021324	1242	0.186355	0.010873	0.0628534
100021324	1254	0.0439267	0.551623	0.763226
100021324	1256	0.00789504	0.914829	0.963744
100021324	1258	0.0752026	0.363662	0.614064
100021324	1268	0.229689	0.00161216	0.0147622
100021324	1342	0.0723291	0.326557	0.579251
100021324	1442	0.0162386	0.825882	0.922191
100021324	1488	0.114303	0.238832	0.486294
100021324	1489	0.0535086	0.468231	0.702233
100021324	1518	0.0594259	0.42041	0.66411
100021324	1526	0.0920075	0.211662	0.453184
100021324	1528	-0.0116334	0.875116	0.945551
100021324	1537	0.0929567	0.206967	0.447301
100021324	1538	0.215365	0.00315614	0.0248925
100021324	1539	0.123905	0.0919997	0.271988
100021324	1547	0.166721	0.0229429	0.107224
100021324	1628	0.03566	0.635566	0.817946
100021324	1629	-0.0363471	0.645065	0.823709
100021324	1648	0.0258557	0.726826	0.871144
100021324	1869	-0.0291479	0.693691	0.852288
100021324	2029	0.093326	0.205161	0.445034
100021324	2050	0.173321	0.0179922	0.090275
100021324	2051	0.240112	0.000963259	0.00983009
100021324	2054	0.0830691	0.259648	0.510011
100021324	100000007	0.111335	0.130309	0.338123
100021324	100000008	-0.0184112	0.803033	0.910909
100021324	100000010	0.0806508	0.284538	0.536901
100021324	100000011	0.00218632	0.979252	0.991408
100021324	100000014	0.131174	0.0743205	0.237178
100021324	100000015	0.188874	0.0111089	0.0638416
100021324	100000016	0.261746	0.00165213	0.0150484
100021324	100000036	0.25789	0.000379786	0.0046264
100021324	100000039	0.0356466	0.629074	0.813773
100021324	100000042	0.111343	0.130284	0.338067
100021324	100000054	-0.142897	0.0516893	0.18681
100021324	100000096	0.184043	0.0121501	0.0682048
100021324	100000257	0.128196	0.0811984	0.251074
100021324	100000258	0.0476568	0.637752	0.819196
100021324	100000263	0.149776	0.0413073	0.160633
100021324	100000265	0.201729	0.00576051	0.039282
100021324	100000269	-0.080557	0.274384	0.526035
100021324	100000276	-0.00561054	0.939417	0.974663
100021324	100000282	0.141052	0.0554797	0.195753
100021324	100000285	0.0678431	0.459676	0.695672
100021324	100000295	0.121667	0.180061	0.41182
100021324	100000406	0.108963	0.138752	0.351526
100021324	100000409	0.0236169	0.766183	0.892131
100021324	100000436	0.224607	0.0167703	0.0859478
100021324	100000437	0.0855047	0.247179	0.495907
100021324	100000442	0.0221649	0.76521	0.891668
100021324	100000445	-0.0142264	0.847175	0.932383
100021324	100000453	0.0684201	0.364158	0.61448
100021324	100000463	0.170932	0.019665	0.0961315
100021324	100000467	0.290983	5.59526e-05	0.000944263
100021324	100000487	-0.0574446	0.526263	0.745545
100021324	100000491	0.235655	0.00120385	0.01172
100021324	100000551	0.314993	1.19242e-05	0.000251556
100021324	100000580	0.094223	0.200821	0.439468
100021324	100000616	-0.0162069	0.826216	0.92233
100021324	100000626	-0.176927	0.015701	0.0819885
100021324	100000630	0.0667603	0.38563	0.633915
100021324	100000639	-0.00257449	0.97218	0.988426
100021324	100000656	0.0473507	0.521013	0.74172
100021324	100000657	-0.0657404	0.372661	0.622246
100021324	100000665	0.161611	0.0275433	0.121731
100021324	100000672	0.0642653	0.383506	0.632047
100021324	100000706	0.107802	0.145233	0.361443
100021324	100000707	0.0726262	0.327219	0.579802
100021324	100000708	0.2649	0.00025829	0.00337547
100021324	100000711	0.0548593	0.50492	0.730085
100021324	100000715	0.212378	0.00666316	0.0437708
100021324	100000743	0.136271	0.0636506	0.214538
100021324	100000765	-0.0825992	0.40451	0.650634
100021324	100000773	0.221795	0.00234641	0.0198066
100021324	100000774	0.199243	0.00640328	0.04249
100021324	100000776	0.167183	0.0225613	0.105942
100021324	100000781	0.0669862	0.36365	0.61406
100021324	100000784	0.00161561	0.983978	0.993413
100021324	100000787	0.00121747	0.986914	0.99459
100021324	100000792	0.0735133	0.318677	0.571706
100021324	100000802	0.0621841	0.399129	0.645998
100021324	100000808	0.0297044	0.708365	0.860811
100021324	100000827	-0.0129265	0.860991	0.939037
100021324	100000840	0.0491353	0.508911	0.733006
100021324	100000841	0.00368038	0.960238	0.983543
100021324	100000846	0.249366	0.000711092	0.00769843
100021324	100000856	0.00022099	0.997611	0.998985
100021324	100000863	0.0746975	0.310923	0.563928
100021324	100000900	0.0770548	0.295858	0.548845
100021324	100000924	0.0913753	0.214832	0.457156
100021324	100000936	0.184997	0.0114756	0.0654206
100021324	100000943	-0.123585	0.161258	0.385346
100021324	100000961	0.169854	0.0204629	0.0988748
100021324	100000963	0.311817	1.47448e-05	0.000302024
100021324	100000997	0.172597	0.0184853	0.0920062
100021324	100001002	0.113612	0.123607	0.327161
100021324	100001006	-0.0292015	0.69236	0.851505
100021324	100001007	0.0469553	0.524503	0.744375
100021324	100001022	0.107221	0.145213	0.361421
100021324	100001026	0.109339	0.177062	0.407482
100021324	100001034	0.0925726	0.208858	0.449746
100021324	100001040	0.0730564	0.321703	0.574663
100021324	100001048	-0.0475015	0.526592	0.745777
100021324	100001051	0.315957	1.11744e-05	0.0002377
100021324	100001054	0.0440647	0.550373	0.762314
100021324	100001055	0.168556	0.0221835	0.10471
100021324	100001064	0.0798919	0.324658	0.577428
100021324	100001073	0.0627734	0.394668	0.642014
100021324	100001083	-0.104057	0.178185	0.409101
100021324	100001086	-0.0503011	0.538275	0.753966
100021324	100001092	-0.00585858	0.936744	0.97354
100021324	100001102	0.0934304	0.204652	0.444369
100021324	100001104	0.21863	0.00271781	0.022184
100021324	100001106	0.036947	0.648089	0.825569
100021324	100001108	-0.0687179	0.356655	0.607474
100021324	100001112	0.104886	0.154229	0.375078
100021324	100001121	0.320694	8.09555e-06	0.000180024
100021324	100001125	-0.00218973	0.980586	0.99197
100021324	100001126	0.179718	0.0143719	0.0769976
100021324	100001145	0.112462	0.140708	0.354583
100021324	100001148	0.00855345	0.919817	0.966098
100021324	100001149	0.00521635	0.953772	0.980718
100021324	100001150	-0.133688	0.0744056	0.237367
100021324	100001151	-0.117341	0.247394	0.496172
100021324	100001162	0.0607257	0.4103	0.655603
100021324	100001167	-0.040499	0.583119	0.784137
100021324	100001170	0.350132	9.63578e-07	2.75312e-05
100021324	100001178	0.18451	0.0116987	0.0663626
100021324	100001181	0.0613759	0.425184	0.668122
100021324	100001182	0.0182993	0.804206	0.91145
100021324	100001193	0.00494851	0.946555	0.977713
100021324	100001195	-0.040383	0.594628	0.791846
100021324	100001197	0.387452	4.67003e-08	1.8196e-06
100021324	100001198	0.096957	0.188004	0.422554
100021324	100001207	0.0254254	0.738387	0.877594
100021324	100001208	-0.0238289	0.754271	0.88604
100021324	100001211	0.188615	0.0105567	0.0615235
100021324	100001212	0.112769	0.1254	0.330156
100021324	100001229	0.029172	0.734121	0.87523
100021324	100001232	-0.0254916	0.738464	0.877633
100021324	100001247	0.0522927	0.478415	0.710193
100021324	100001251	0.0880707	0.23195	0.478205
100021324	100001253	0.251406	0.000537437	0.0061403
100021324	100001254	-0.008434	0.909039	0.961121
100021324	100001256	0.243077	0.000828576	0.00871021
100021324	100001257	0.115835	0.159492	0.382747
100021324	100001263	-0.00593131	0.935961	0.973206
100021324	100001266	0.238396	0.0010501	0.0105159
100021324	100001267	0.138969	0.0682332	0.224464
100021324	100001270	0.20927	0.00414857	0.0306646
100021324	100001271	-0.0735749	0.318271	0.571381
100021324	100001272	0.0590287	0.423528	0.666761
100021324	100001274	0.241201	0.000911613	0.009403
100021324	100001276	0.125404	0.0881024	0.264559
100021324	100001277	0.212396	0.0036091	0.0275691
100021324	100001278	0.167624	0.0222032	0.104771
100021324	100001279	0.0492164	0.549776	0.761904
100021324	100001287	0.057837	0.432963	0.674613
100021324	100001293	0.130355	0.0769675	0.24259
100021324	100001294	-0.0910005	0.216727	0.459546
100021324	100001295	0.123843	0.0939558	0.275508
100021324	100001296	0.110826	0.132087	0.340996
100021324	100001300	-0.0716447	0.331167	0.58358
100021324	100001310	0.06266	0.441619	0.681514
100021324	100001313	0.0695821	0.345312	0.596963
100021324	100001314	-0.0146646	0.842528	0.930203
100021324	100001315	0.246042	0.000711417	0.00770114
100021324	100001320	0.237166	0.00111675	0.0110453
100021324	100001322	0.117576	0.197127	0.434734
100021324	100001323	0.0476717	0.555835	0.766218
100021324	100001324	0.0942462	0.299793	0.552924
100021324	100001334	0.00898382	0.913999	0.963393
100021324	100001335	0.127551	0.0827541	0.254207
100021324	100001337	0.0833022	0.258309	0.508505
100021324	100001359	0.0938388	0.202672	0.441917
100021324	100001386	0.128902	0.0854893	0.259473
100021324	100001391	0.14578	0.0471011	0.175603
100021324	100001392	0.0535403	0.467967	0.70202
100021324	100001393	0.172498	0.0185536	0.0922465
100021324	100001395	-0.0111064	0.880406	0.948049
100021324	100001396	-0.0428795	0.585632	0.785823
100021324	100001397	-0.0280792	0.727872	0.871841
100021324	100001398	-0.0308795	0.746537	0.88187
100021324	100001399	0.0586988	0.437706	0.678464
100021324	100001400	0.0925744	0.208849	0.449739
100021324	100001402	-0.0606422	0.470276	0.703877
100021324	100001403	0.0162845	0.828231	0.923253
100021324	100001404	-0.108599	0.272483	0.523981
100021324	100001405	-0.0746808	0.317716	0.57082
100021324	100001409	0.0792991	0.296876	0.549911
100021324	100001412	0.17298	0.0182233	0.0910959
100021324	100001413	0.0311302	0.674855	0.841399
100021324	100001415	0.287591	6.88614e-05	0.00112501
100021324	100001416	0.210143	0.00399106	0.029781
100021324	100001417	0.272073	0.000172183	0.00241665
100021324	100001423	0.0657871	0.372321	0.621948
100021324	100001425	0.182358	0.0127316	0.0705344
100021324	100001426	0.272773	0.000194971	0.00267707
100021324	100001433	0.098058	0.243969	0.492181
100021324	100001437	-0.202135	0.00566107	0.0387736
100021324	100001445	-0.0329623	0.666813	0.836816
100021324	100001446	-0.0342181	0.64289	0.822402
100021324	100001452	-0.0160808	0.829877	0.924111
100021324	100001454	0.159506	0.0439355	0.167465
100021324	100001456	0.157838	0.0314271	0.13338
100021324	100001461	-0.0354414	0.63105	0.815116
100021324	100001462	0.0628123	0.395666	0.642873
100021324	100001466	0.190042	0.0303369	0.130131
100021324	100001467	0.0256185	0.783949	0.901447
100021324	100001468	0.139344	0.0578471	0.20133
100021324	100001485	0.202635	0.00554092	0.0381598
100021324	100001501	0.186291	0.0109005	0.062972
100021324	100001509	0.162021	0.0284327	0.124454
100021324	100001510	0.111436	0.12996	0.337561
100021324	100001511	0.0547263	0.458152	0.69457
100021324	100001526	0.0657567	0.490923	0.719711
100021324	100001540	0.306001	2.16171e-05	0.00042032
100021324	100001541	-0.00128398	0.986123	0.994291
100021324	100001550	0.117463	0.110328	0.304712
100021324	100001551	-0.103275	0.160693	0.384489
100021324	100001562	0.0305647	0.678776	0.843615
100021324	100001567	-0.0175701	0.81186	0.915454
100021324	100001569	0.0611584	0.406967	0.65273
100021324	100001570	0.0095231	0.897354	0.955804
100021324	100001571	-0.062434	0.397234	0.644299
100021324	100001577	0.250504	0.00139877	0.0131977
100021324	100001579	0.119796	0.103385	0.292451
100021324	100001580	0.00195617	0.979033	0.991347
100021324	100001586	0.0528868	0.478286	0.710093
100021324	100001590	0.0498431	0.50639	0.731169
100021324	100001593	0.127737	0.0823021	0.253307
100021324	100001594	-0.0175808	0.812251	0.915674
100021324	100001597	0.215845	0.00370943	0.0281489
100021324	100001604	-0.0115518	0.877681	0.946785
100021324	100001605	0.02152	0.770632	0.894418
100021324	100001606	0.00356102	0.961526	0.984093
100021324	100001609	0.0835166	0.257081	0.507108
100021324	100001612	0.0894355	0.235152	0.481872
100021324	100001613	0.20138	0.00584705	0.0397074
100021324	100001614	0.211562	0.00374642	0.0283632
100021324	100001615	0.10025	0.173372	0.402374
100021324	100001617	0.1887	0.0190921	0.0941659
100021324	100001619	-0.120442	0.114467	0.311879
100021324	100001620	-0.0336642	0.64828	0.825711
100021324	100001624	0.117101	0.154949	0.376175
100021324	100001635	0.222866	0.00390024	0.0292621
100021324	100001654	0.143749	0.050296	0.183406
100021324	100001655	0.10257	0.188506	0.423238
100021324	100001657	0.207626	0.00446069	0.0323902
100021324	100001658	0.193526	0.00904596	0.0549366
100021324	100001662	0.0551422	0.454738	0.691915
100021324	100001664	0.160673	0.0783208	0.245333
100021324	100001668	0.179771	0.0140781	0.0758526
100021324	100001723	-0.102568	0.188517	0.423256
100021324	100001730	0.150086	0.0408846	0.159482
100021324	100001731	0.176755	0.0450892	0.170492
100021324	100001733	0.0339187	0.648512	0.82582
100021324	100001734	0.193421	0.00816548	0.0509495
100021324	100001739	0.039492	0.592527	0.790469
100021324	100001740	0.102583	0.16353	0.388571
100021324	100001743	0.149993	0.0410116	0.159842
100021324	100001755	0.024198	0.743033	0.880073
100021324	100001756	-0.0769309	0.300619	0.553726
100021324	100001757	0.0287362	0.703376	0.857929
100021324	100001765	0.0844428	0.324764	0.577555
100021324	100001767	-0.0985741	0.184316	0.417657
100021324	100001768	0.115176	0.253838	0.503431
100021324	100001777	0.161057	0.0280864	0.123395
100021324	100001778	0.0386621	0.600332	0.795391
100021324	100001806	-0.160376	0.0694381	0.227074
100021324	100001810	0.112027	0.127923	0.334243
100021324	100001843	-0.0307834	0.679953	0.844299
100021324	100001851	0.164582	0.0247812	0.113192
100021324	100001856	0.109754	0.135893	0.347041
100021324	100001868	0.0647029	0.385512	0.633825
100021324	100001869	-0.185782	0.0111237	0.0639066
100021324	100001870	0.0487997	0.508326	0.732602
100021324	100001872	-0.0214898	0.789357	0.904259
100021324	100001876	0.0061868	0.933209	0.972047
100021324	100001882	0.106275	0.149928	0.368465
100021324	100001925	-0.0268958	0.753301	0.885516
100021324	100001948	0.211942	0.00377755	0.0285467
100021324	100001950	0.108445	0.141736	0.356227
100021324	100001951	0.140686	0.0778786	0.244462
100021324	100001956	0.159578	0.0295816	0.12788
100021324	100001977	-0.020623	0.779943	0.899292
100021324	100001987	0.184674	0.0116231	0.066049
100021324	100001988	-0.113223	0.125946	0.331005
100021324	100001989	0.146912	0.045395	0.171257
100021324	100001990	0.191977	0.00866406	0.0532316
100021324	100001992	0.261762	0.000307355	0.00389285
100021324	100001993	0.17463	0.017129	0.0872169
100021324	100001994	0.134561	0.0670812	0.221949
100021324	100001999	0.059148	0.42259	0.665998
100021324	100002003	-0.0747282	0.340115	0.592116
100021324	100002008	-0.0174386	0.817286	0.91805
100021324	100002009	-0.125773	0.0871632	0.262722
100021324	100002014	-0.167085	0.0226424	0.106202
100021324	100002015	-0.000898263	0.992466	0.996866
100021324	100002017	0.118224	0.173674	0.402783
100021324	100002018	0.0130947	0.859582	0.938311
100021324	100002021	0.106384	0.156374	0.378236
100021324	100002024	0.0185417	0.804331	0.911532
100021324	100002026	-0.150546	0.0408116	0.159315
100021324	100002027	0.157475	0.0322942	0.135914
100021324	100002028	0.0619323	0.401045	0.647675
100021324	100002029	0.0299221	0.724672	0.869974
100021324	100002049	0.0261478	0.801407	0.910173
100021324	100002067	0.0924551	0.209439	0.450461
100021324	100002070	0.00965551	0.895934	0.955113
100021324	100002094	0.00699789	0.925302	0.968536
100021324	100002102	0.121315	0.100911	0.288059
100021324	100002103	0.230702	0.00153498	0.0142
100021324	100002106	0.160856	0.0282862	0.124022
100021324	100002107	0.125882	0.0868896	0.262238
100021324	100002113	-0.00605993	0.94566	0.977306
100021324	100002122	0.153655	0.0373004	0.149926
100021324	100002126	0.0369595	0.616489	0.805741
100021324	100002128	-0.0308967	0.683098	0.846255
100021324	100002129	-0.00385381	0.958365	0.982737
100021324	100002137	0.11059	0.231177	0.477293
100021324	100002152	0.0598913	0.420608	0.664296
100021324	100002154	0.161827	0.0273337	0.121079
100021324	100002167	-0.0650803	0.377491	0.626639
100021324	100002185	0.121568	0.105988	0.297021
100021324	100002196	0.0538051	0.465766	0.700316
100021324	100002199	0.326252	5.84122e-06	0.00013535
100021324	100002227	0.00294551	0.977157	0.9906
100021324	100002241	-0.0110936	0.897626	0.955931
100021324	100002253	0.0598571	0.442248	0.68202
100021324	100002259	-0.0487027	0.50917	0.733171
100021324	100002284	0.393095	2.85634e-08	1.16346e-06
100021324	100002356	0.16743	0.0223604	0.105284
100021324	100002367	0.134234	0.0677528	0.223428
100021324	100002376	-0.186351	0.0198461	0.0967481
100021324	100002397	0.133744	0.0687723	0.225639
100021324	100002417	-0.0707533	0.337234	0.589409
100021324	100002458	0.0736607	0.317706	0.570809
100021324	100002462	0.104275	0.15666	0.378658
100021324	100002466	0.0189203	0.797702	0.908318
100021324	100002488	0.107609	0.143755	0.359229
100021324	100002500	0.186685	0.0109467	0.0631595
100021324	100002514	0.116804	0.115333	0.313278
100021324	100002528	0.109235	0.137763	0.350042
100021324	100002537	-0.0688194	0.350639	0.602003
100021324	100002544	-0.0269803	0.754312	0.886072
100021324	100002613	0.164235	0.0289345	0.125982
100021324	100002749	-0.069073	0.348862	0.600253
100021324	100002761	-0.0500013	0.508661	0.732821
100021324	100002769	0.141882	0.0533896	0.190822
100021324	100002784	0.202452	0.00558459	0.0383775
100021324	100002796	-0.0321238	0.663367	0.834853
100021324	100002825	0.137777	0.167301	0.394015
100021324	100002873	-0.0679539	0.375762	0.625066
100021324	100002875	0.0033391	0.963922	0.985033
100021324	100002911	-0.0206453	0.77971	0.899124
100021324	100002927	-0.0323774	0.660874	0.833274
100021324	100002945	0.245986	0.000789189	0.00837743
100021324	100002951	0.117079	0.111506	0.306763
100021324	100002952	0.115416	0.116719	0.315629
100021324	100002953	0.110871	0.13193	0.340743
100021324	100002989	0.0720699	0.328298	0.58082
100021324	100002990	0.0891971	0.22601	0.471002
100021324	100003000	-0.0455249	0.537227	0.753295
100021324	100003001	0.00387805	0.958104	0.982611
100021324	100003119	0.213907	0.0039351	0.0294631
100021324	100003151	-0.0663297	0.368381	0.61838
100021324	100003169	0.0769675	0.315596	0.568655
100021324	100003179	0.141334	0.0543276	0.193065
100021324	100003183	-0.136812	0.119183	0.319799
100021324	100003185	0.0125816	0.877329	0.946625
100021324	100003210	-0.0354789	0.690936	0.850742
100021324	100003240	0.10899	0.141922	0.356529
100021324	100003258	0.181151	0.0133449	0.0729735
100021324	100003260	0.0395213	0.636951	0.818734
100021324	100003271	0.091655	0.213425	0.45529
100021324	100003397	0.132886	0.0705856	0.229402
100021324	100003415	0.145271	0.0478857	0.177535
100021324	100003432	-0.173638	0.0872859	0.262948
100021324	100003434	0.0906121	0.270134	0.521474
100021324	100003470	-0.139909	0.056829	0.198944
100021324	100003473	0.0839196	0.370448	0.620297
100021324	100003589	-0.0899546	0.35226	0.60343
100021324	100003641	0.0298942	0.702213	0.857213
100021324	100003674	0.0759172	0.369208	0.619149
100021324	100003686	0.0646059	0.398401	0.645351
100021324	100003695	0.154142	0.0356745	0.145492
100021324	100003696	0.00904924	0.921858	0.966949
100021324	100003892	0.087718	0.238997	0.486464
100021324	100003901	-0.0648695	0.379041	0.62806
100021324	100003926	0.0843017	0.270139	0.521474
100021324	100004046	0.375507	1.28292e-07	4.54551e-06
100021324	100004054	0.22906	0.00181462	0.0162121
100021324	100004056	0.0816909	0.431281	0.673145
100021324	100004059	0.0683688	0.404211	0.650391
100021324	100004083	-0.054949	0.460028	0.695959
100021324	100004088	0.330585	0.000781519	0.0083114
100021324	100004089	0.241688	0.000889364	0.0092212
100021324	100004111	0.186151	0.0109614	0.0632255
100021324	100004112	-0.176275	0.0235223	0.109079
100021324	100004182	0.106012	0.157833	0.380333
100021324	100004208	0.0378733	0.607794	0.800208
100021324	100004227	0.129034	0.0808659	0.250395
100021324	100004284	0.0995734	0.176309	0.406498
100021324	100004295	-0.0837665	0.255655	0.505511
100021324	100004299	0.286055	0.001539	0.0142286
100021324	100004318	0.119393	0.158498	0.381311
100021324	100004322	0.0628104	0.39568	0.642883
100021324	100004327	-0.000608889	0.993419	0.99725
100021324	100004328	0.255173	0.000439744	0.00520994
100021324	100004329	-0.00586976	0.936624	0.973487
100021324	100004396	0.0114209	0.887108	0.951155
100021324	100004414	0.267962	0.000217528	0.00293252
100021324	100004499	0.153314	0.0366899	0.148256
100021324	100004509	0.127266	0.164208	0.389519
100021324	100004523	0.0929978	0.206766	0.447064
100021324	100004541	0.00589439	0.936532	0.973439
100021324	100004542	-0.0897435	0.223168	0.467533
100021324	100004561	0.182342	0.0154292	0.081
100021324	100004575	0.253378	0.000558098	0.00633327
100021324	100004601	0.187631	0.0629205	0.212878
100021324	100004634	0.0354374	0.69718	0.854346
100021324	100004635	0.00352745	0.961888	0.984213
100021324	100005350	-0.0703934	0.339704	0.591717
100021324	100005372	0.0175311	0.813782	0.916357
100021324	100005373	0.0472873	0.521572	0.742129
100021324	100005383	0.145461	0.0475913	0.176782
100021324	100005384	0.239058	0.00101577	0.0102519
100021324	100005389	0.21022	0.0147697	0.0785243
100021324	100005402	0.243887	0.00254677	0.0210935
100021324	100005418	0.0446708	0.544897	0.758562
100021324	100005463	0.0764337	0.410708	0.655946
100021324	100005466	0.0691905	0.348041	0.599438
100021324	100005716	0.240211	0.000958464	0.00979055
100021324	100005717	0.0281063	0.719251	0.867014
100021324	100005814	0.0112819	0.887758	0.95142
100021324	100005850	0.140111	0.0592281	0.20443
100021324	100005864	-0.0094409	0.901032	0.957414
100021324	100005946	0.114585	0.135616	0.346569
100021324	100005972	0.0254271	0.764719	0.89145
100021324	100005977	0.123238	0.219523	0.463042
100021324	100005985	0.0197427	0.78911	0.904115
100021324	100005986	0.128429	0.0806422	0.249932
100021324	100005996	0.13172	0.0738995	0.236373
100021324	100005998	0.124946	0.0928425	0.273514
100021324	100006005	0.18341	0.0124552	0.0694582
100021324	100006051	0.0469292	0.524734	0.744513
100021324	100006056	0.0903508	0.22257	0.466783
100021324	100006082	0.314658	1.21962e-05	0.00025664
100021324	100006092	0.0292482	0.729699	0.872846
100021324	100006098	-0.0713587	0.335755	0.58799
100021324	100006105	0.0935664	0.240758	0.488487
100021324	100006106	0.150685	0.119554	0.320464
100021324	100006108	0.150182	0.0527198	0.189243
100021324	100006115	0.101565	0.167773	0.394678
100021324	100006116	-0.0736108	0.428255	0.670582
100021324	100006121	0.0502887	0.576013	0.779573
100021324	100006125	0.000864184	0.993053	0.997109
100021324	100006126	-0.0364544	0.67933	0.843927
100021324	100006129	0.100289	0.181634	0.413994
100021324	100006171	-0.0299756	0.72041	0.86761
100021324	100006173	-0.173848	0.0333696	0.138979
100021324	100006184	0.224897	0.011347	0.0648766
100021324	100006190	-0.0193455	0.823112	0.920899
100021324	100006191	0.0588315	0.467136	0.701358
100021324	100006260	0.287447	7.27027e-05	0.0011772
100021324	100006282	0.211313	0.0205136	0.0990382
100021324	100006290	0.253905	0.000470626	0.00550566
100021324	100006292	0.0696586	0.344781	0.596502
100021324	100006293	0.0555078	0.452985	0.690544
100021324	100006294	0.0458979	0.533894	0.750916
100021324	100006295	0.0700241	0.34225	0.594092
100021324	100006296	0.0982829	0.182008	0.414476
100021324	100006298	0.0702703	0.340551	0.592555
100021324	100006314	0.256467	0.000410168	0.00492765
100021324	100006361	0.0104723	0.887187	0.951186
100021324	100006367	0.163569	0.0256947	0.116076
100021324	100006369	0.104318	0.284928	0.537335
100021324	100006370	0.189273	0.00967118	0.0576812
100021324	100006375	0.116579	0.121216	0.323271
100021324	100006376	0.196683	0.0385477	0.153274
100021324	100006378	0.193664	0.0223531	0.10526
100021324	100006379	0.157965	0.0312893	0.132996
100021324	100006430	0.113307	0.123599	0.32715
100021324	100006435	0.0158011	0.830956	0.924648
100021324	100006438	-0.174345	0.017314	0.0878708
100021324	100006614	-0.0232023	0.753909	0.885847
100021324	100006619	0.0803147	0.40424	0.650418
100021324	100006620	0.188956	0.0214472	0.102241
100021324	100006627	-0.0620942	0.539395	0.754774
100021324	100006641	0.00355729	0.961566	0.984112
100021324	100006642	0.0756316	0.324094	0.576912
100021324	100006644	0.129267	0.110086	0.304298
100021324	100006726	-0.0216728	0.769661	0.893898
100021324	100008903	-0.118806	0.106289	0.297535
100021324	100008904	0.0876101	0.23441	0.481063
100021324	100008914	-0.0973225	0.186337	0.420408
100021324	100008915	0.173835	0.0176484	0.0890732
100021324	100008916	0.0949447	0.197378	0.435052
100021324	100008919	0.186521	0.011698	0.0663588
100021324	100008920	0.316694	1.06319e-05	0.000227764
100021324	100008921	-0.0488445	0.507936	0.732313
100021324	100008928	0.181303	0.0132667	0.0726592
100021324	100008930	0.128332	0.0808732	0.250408
100021324	100008934	0.256866	0.00195594	0.01718
100021324	100008954	0.164405	0.024939	0.113698
100021324	100008955	0.177043	0.015632	0.0817504
100021324	100008956	0.169074	0.0210572	0.100925
100021324	100008957	-0.00542965	0.941367	0.975519
100021324	100008976	0.0447324	0.544343	0.758193
100021324	100008977	-0.0902172	0.220725	0.464525
100021324	100008980	-0.0190341	0.796512	0.907729
100021324	100008984	0.0879756	0.232456	0.478799
100021324	100008985	-0.0026696	0.971152	0.988016
100021324	100008990	-0.0950044	0.197095	0.434699
100021324	100008991	0.0406429	0.582811	0.783954
100021324	100008992	0.073407	0.31938	0.572406
100021324	100008993	-0.0547077	0.458306	0.694699
100021324	100008994	-0.00407387	0.95599	0.981661
100021324	100008998	0.102947	0.162034	0.386454
100021324	100008999	0.0308855	0.675594	0.841794
100021324	100009002	0.0771573	0.295213	0.548211
100021324	100009005	0.0961047	0.191934	0.427781
100021324	100009007	0.0221373	0.764243	0.891207
100021324	100009009	-0.0276853	0.707583	0.860374
100021324	100009014	-0.0183944	0.803209	0.910957
100021324	100009025	0.259158	0.00035448	0.00437038
100021324	100009026	0.14614	0.0465529	0.174217
100021324	100009027	0.278329	0.000119765	0.00178946
100021324	100009028	0.148999	0.0435254	0.166443
100021324	100009030	0.026475	0.71982	0.867312
100021324	100009038	0.240923	0.000924542	0.00950938
100021324	100009042	0.115874	0.182443	0.415085
100021324	100009045	0.11097	0.264455	0.515366
100021324	100009052	-0.00777768	0.916776	0.964683
100021324	100009055	0.00295288	0.96818	0.98676
100021324	100009066	0.0327557	0.66515	0.835863
100021324	100009069	-0.0179189	0.808197	0.913576
100021324	100009075	0.116205	0.116215	0.314778
100021324	100009078	0.0564066	0.444446	0.683709
100021324	100009130	0.0682282	0.354802	0.605684
100021324	100009131	-0.166973	0.0227345	0.106514
100021324	100009139	-0.0157183	0.831376	0.924836
100021324	100009154	-0.0812547	0.341654	0.593554
100021324	100009160	0.0373325	0.612933	0.803498
100021324	100009162	0.0858067	0.244218	0.492483
100021324	100009181	0.0101941	0.901798	0.957685
100021324	100009217	-0.00271685	0.972372	0.988498
100021324	100009222	-0.0719446	0.33447	0.586747
100021324	100009225	0.0262214	0.722393	0.868648
100021324	100009227	0.0488856	0.508738	0.732877
100021324	100009232	0.179137	0.0144266	0.0772155
100021324	100009233	0.144202	0.0688741	0.225842
100021324	100009246	-0.00370275	0.959996	0.983445
100021324	100009264	0.079509	0.280696	0.532839
100021324	100009266	0.114862	0.167424	0.39419
100021324	100009271	0.0942404	0.228583	0.474173
100021324	100009272	0.0577699	0.433499	0.675055
100021324	100009275	0.142948	0.0598764	0.205916
100021324	100009278	0.0321666	0.668167	0.837523
100021324	100009329	0.137477	0.0613177	0.209191
100021324	100009331	-0.00854669	0.933088	0.972012
100021324	100009332	-0.0322613	0.698083	0.854857
100021324	100009343	-0.0546792	0.47491	0.707554
100021324	100009345	0.0324948	0.739687	0.878215
100021324	100009394	0.0398426	0.589244	0.78822
100021324	100009406	0.118892	0.106035	0.297101
100021324	100009407	0.0160581	0.842797	0.930311
100021324	100010850	0.145193	0.0892938	0.266811
100021324	100010869	0.158759	0.0398368	0.156772
100021324	100010895	-0.014182	0.850546	0.934027
100021324	100010896	0.0222473	0.763106	0.890618
100021324	100010901	0.208234	0.00434295	0.0317461
100021324	100010918	0.197127	0.015967	0.0829994
100021324	100010919	0.158029	0.0445965	0.169201
100021324	100010922	-0.143278	0.0523439	0.188374
100021324	100010923	-0.155582	0.0349541	0.143461
100021324	100010925	-0.240805	0.019389	0.0951822
100021324	100010930	-0.0305252	0.698896	0.855267
100021324	100010936	0.0207314	0.781773	0.900297
100021324	100010937	-0.0150078	0.838893	0.928424
100021324	100010940	-0.0512358	0.561118	0.769736
100021324	100010941	-0.0588719	0.426027	0.668768
100021324	100010942	-0.0281683	0.70272	0.857517
100021324	100010955	0.350848	9.1243e-07	2.62218e-05
100021324	100015609	-0.00965691	0.896485	0.955381
100021324	100015620	0.114903	0.118364	0.318424
100021324	100015623	0.0995274	0.216395	0.459145
100021324	100015625	0.018944	0.798538	0.908738
100021324	100015632	0.0821355	0.274373	0.526022
100021324	100015637	0.0986559	0.180347	0.412237
100021324	100015638	0.0930276	0.20662	0.446867
100021324	100015640	0.0985029	0.282419	0.534689
100021324	100015641	0.113258	0.146256	0.362961
100021324	100015643	-0.122298	0.10003	0.286478
100021324	100015681	-0.160013	0.082153	0.253015
100021324	100015723	0.0782943	0.332868	0.585099
100021324	100015727	0.244149	0.00948047	0.0568513
100021324	100015731	0.186428	0.0146294	0.0780018
100021324	100015735	0.204676	0.00877166	0.0537298
100021324	100015737	0.21547	0.0313216	0.133091
100021324	100015744	-0.0361278	0.68088	0.844892
100021324	100015745	-0.036924	0.616827	0.805948
100021324	100015752	0.145049	0.163053	0.387915
100021324	100015760	0.0437001	0.576128	0.779651
100021324	100015786	0.296139	4.06049e-05	0.000718068
100021324	100015787	0.31686	1.05132e-05	0.000225654
100021324	100015788	0.119912	0.10305	0.291916
100021324	100015789	-0.186114	0.0109777	0.0632974
100021324	100015790	0.134676	0.0668446	0.22141
100021324	100015791	0.167693	0.0221475	0.104581
100021324	100015792	0.418471	2.78578e-09	1.38526e-07
100021324	100015793	0.191563	0.00958219	0.057293
100021324	100015831	0.0129472	0.861524	0.93927
100021324	100015834	0.0228468	0.758206	0.888062
100021324	100015835	0.193595	0.0084607	0.0522994
100021324	100015836	0.235811	0.00135218	0.0128466
100021324	100015837	-0.0704959	0.338999	0.591078
100021324	100015838	0.126458	0.095397	0.278165
100021324	100015839	-0.0927903	0.209028	0.449944
100021324	100015840	-0.0958171	0.194491	0.431281
100021324	100015850	0.0581656	0.553681	0.764706
100021324	100015882	0.229954	0.00159164	0.0146192
100021324	100015962	0.04493	0.542564	0.756983
100021324	100015965	0.105993	0.224652	0.469339
100021324	100015966	0.12524	0.0885224	0.265344
100021324	100015967	0.18816	0.010115	0.0596174
100021324	100015968	0.154463	0.0352876	0.144403
100021324	100015971	0.255724	0.00044267	0.00523852
100021324	100016038	0.0317918	0.666636	0.8367
100021324	100016069	0.0613459	0.425411	0.668317
100021324	100019794	0.12994	0.077112	0.242908
100021324	100019801	0.15113	0.12382	0.327507
100021324	100019831	0.077415	0.446281	0.685122
100021324	100019892	0.125242	0.094826	0.277108
100021324	100019957	-0.0685122	0.369036	0.618986
100021324	100019968	-0.0461087	0.532016	0.749581
100021324	100019972	0.12219	0.0984598	0.283727
100021324	100019975	0.222718	0.00224711	0.0191425
100021324	100019978	0.15886	0.0303316	0.130115
100021324	100019981	0.269828	0.00023936	0.0031703
100021324	100019982	0.026339	0.721928	0.868384
100021324	100019984	0.140906	0.133086	0.342515
100021324	100019986	0.0631557	0.522143	0.742583
100021324	100020004	0.120039	0.102683	0.291238
100021324	100020203	0.100399	0.277298	0.529258
100021324	100020204	0.184785	0.0122731	0.0687155
100021324	100020205	0.154773	0.0349176	0.143342
100021324	100020208	0.316732	1.12086e-05	0.000238304
100021324	100020211	-0.0278121	0.706305	0.85972
100021324	100020214	-0.079826	0.303677	0.556808
100021324	100020217	0.380543	8.42032e-08	3.11383e-06
100021324	100020219	0.153825	0.0360604	0.146532
100021324	100020241	-0.0852454	0.247329	0.496082
100021324	100020259	0.194377	0.0123585	0.0690649
100021324	100020261	0.195409	0.00914727	0.0553924
100021324	100020262	0.0369464	0.628379	0.813315
100021324	100020276	0.228528	0.00175546	0.01579
100021324	100020343	0.0092788	0.899973	0.95696
100021324	100020351	0.234118	0.00757598	0.0481895
100021324	100020360	0.191233	0.0348581	0.14317
100021324	100020361	0.0542493	0.463309	0.698444
100021324	100020371	0.105549	0.151631	0.371055
100021324	100020372	0.163851	0.0254379	0.115273
100021324	100020377	0.197835	0.00848976	0.0524275
100021324	100020378	0.295732	5.30238e-05	0.000902531
100021324	100020409	0.163163	0.0260695	0.117258
100021324	100020414	0.0991948	0.177967	0.408793
100021324	100020417	0.09004	0.221636	0.465634
100021324	100020419	0.128975	0.0793505	0.247381
100021324	100020421	0.123931	0.112754	0.308934
100021324	100020423	0.104156	0.158269	0.380974
100021324	100020425	0.174053	0.0178146	0.0896688
100021324	100020427	0.16169	0.0315495	0.133746
100021324	100020478	0.0793206	0.281841	0.534048
100021324	100020479	-0.01971	0.802797	0.910791
100021324	100020487	0.0274336	0.710122	0.861841
100021324	100020488	-0.0287224	0.754485	0.886145
100021324	100020493	0.0983783	0.320441	0.573468
100021324	100020496	0.098932	0.246577	0.49518
100021324	100020497	0.011781	0.900555	0.957182
100021324	100020502	-0.0428311	0.678617	0.843533
100021324	100020514	0.0415946	0.657529	0.831288
100021324	100020515	-0.0230002	0.757936	0.887916
100021324	100020536	-0.0128136	0.866732	0.94166
100021324	100020541	0.186687	0.01073	0.062254
100021324	100020542	0.150581	0.0597759	0.205681
100021324	100020545	0.0788357	0.284802	0.537195
100021324	100020546	0.222028	0.00252145	0.0209323
100021324	100020549	0.0255986	0.800416	0.909721
100021324	100020550	-0.0125759	0.864724	0.940747
100021324	100020578	-0.0618689	0.410656	0.655914
100021324	100020631	0.20763	0.0335594	0.139495
100021324	100020819	0.0634988	0.389216	0.637099
100021324	100020822	-0.0946038	0.207787	0.448343
100021324	100020823	0.17842	0.0199197	0.0970075
100021324	100020825	0.156478	0.0334178	0.139128
100021324	100020833	0.0703195	0.341531	0.593456
100021324	100020837	0.105811	0.150608	0.369491
100021324	100020848	0.0775374	0.350576	0.60194
100021324	100020853	-0.0423641	0.660342	0.833018
100021324	100020866	0.26544	0.000877639	0.00912491
100021324	100020893	0.277749	0.00012391	0.00184118
100021324	100020902	0.175219	0.0911849	0.270421
100021324	100020908	0.0647733	0.43891	0.679351
100021324	100020912	0.157495	0.110331	0.304714
100021324	100020973	0.0731973	0.471512	0.704821
100021324	100020975	0.0972921	0.270809	0.522145
100021324	100021000	0.0399191	0.588529	0.787732
100021324	100021093	0.078114	0.31274	0.565771
100021324	100021100	0.171305	0.0200682	0.0975267
100021324	100021103	0.149135	0.0421948	0.162959
100021324	100021104	0.201788	0.00574582	0.0392053
100021324	100021105	0.0611453	0.407067	0.652831
100021324	100021123	0.220842	0.00245308	0.0204938
100021324	100021131	0.379357	9.3043e-08	3.4034e-06
100021324	100021141	0.146992	0.0452761	0.170948
100021324	100021162	0.0309582	0.674874	0.841407
100021324	100021198	0.284639	0.000147335	0.00212447
100021324	100021208	-0.170139	0.0414734	0.161066
100021324	100021220	-0.0530573	0.471997	0.705244
100021331	35	0.129383	0.082579	0.253865
100021331	50	0.139163	0.0581761	0.202079
100021331	55	0.00546135	0.941025	0.975368
100021331	62	-0.146093	0.0764375	0.24153
100021331	93	0.367733	2.42413e-07	8.04087e-06
100021331	98	0.312187	1.4387e-05	0.000295795
100021331	111	0.15163	0.0388304	0.154056
100021331	112	-0.0419611	0.569583	0.775395
100021331	117	0.109038	0.226106	0.471119
100021331	132	0.112033	0.128946	0.335903
100021331	136	-0.00771957	0.916941	0.964777
100021331	143	0.0387316	0.606723	0.799538
100021331	144	0.100213	0.21323	0.455101
100021331	158	0.0756776	0.3046	0.557766
100021331	171	0.0897752	0.223004	0.46735
100021331	179	-0.0556188	0.483448	0.713973
100021331	180	-0.0315923	0.668605	0.83776
100021331	181	-0.10981	0.135692	0.346688
100021331	182	0.162128	0.0270449	0.120216
100021331	189	0.259636	0.000345365	0.00427848
100021331	192	0.203892	0.00524879	0.0366327
100021331	194	0.214962	0.00321442	0.0252438
100021331	197	0.321028	8.37513e-06	0.000185487
100021331	207	0.0804462	0.276359	0.528223
100021331	208	0.0339937	0.698789	0.855205
100021331	209	0.0868679	0.238413	0.485756
100021331	212	0.156908	0.0349065	0.143313
100021331	213	0.280946	0.000102631	0.00157325
100021331	229	0.0253505	0.731253	0.873665
100021331	231	-0.0665871	0.366522	0.616741
100021331	234	0.246699	0.000687636	0.00749006
100021331	235	0.37038	4.1981e-07	1.31195e-05
100021331	240	0.368652	2.25036e-07	7.52634e-06
100021331	241	0.136525	0.067628	0.223152
100021331	244	0.0672998	0.364033	0.614379
100021331	250	0.21149	0.00375862	0.0284329
100021331	252	0.107497	0.144175	0.359836
100021331	254	-0.0537435	0.466277	0.70071
100021331	266	0.0823865	0.263597	0.514437
100021331	267	0.153497	0.0364637	0.147659
100021331	272	-0.0580764	0.46856	0.702524
100021331	273	0.0365111	0.621727	0.809101
100021331	275	0.374278	1.42026e-07	4.98251e-06
100021331	278	0.0552083	0.45543	0.692486
100021331	279	0.28592	7.62018e-05	0.00122414
100021331	297	0.100534	0.172153	0.400768
100021331	302	0.119581	0.118179	0.318088
100021331	310	0.309943	1.6694e-05	0.000336584
100021331	313	0.080102	0.277113	0.52903
100021331	327	0.249528	0.000898712	0.00929481
100021331	330	0.00304631	0.967084	0.986307
100021331	331	0.468234	1.59218e-11	1.16057e-09
100021331	338	-0.11003	0.134905	0.345477
100021331	339	0.0462445	0.533054	0.750291
100021331	340	-0.231375	0.00148555	0.0138427
100021331	342	-0.0358592	0.627028	0.812519
100021331	344	0.0977458	0.18442	0.41778
100021331	355	0.0291754	0.692621	0.851653
100021331	356	-0.0866385	0.23966	0.487224
100021331	358	0.0173667	0.814497	0.91671
100021331	361	0.0539199	0.499656	0.72616
100021331	362	-0.00177141	0.981278	0.992317
100021331	363	0.0359692	0.625971	0.811858
100021331	376	0.33124	3.87258e-06	9.42993e-05
100021331	381	0.420946	2.19674e-09	1.11419e-07
100021331	391	0.101412	0.168417	0.395551
100021331	397	0.341814	1.79787e-06	4.79423e-05
100021331	407	0.129332	0.0785175	0.245733
100021331	409	0.0215815	0.769994	0.894104
100021331	415	0.10662	0.148603	0.366539
100021331	418	0.138511	0.0675468	0.222957
100021331	424	0.0392029	0.595241	0.792211
100021331	432	0.165104	0.0247125	0.112972
100021331	439	0.00095203	0.98971	0.995709
100021331	444	0.230929	0.00151811	0.0140765
100021331	445	0.00813562	0.912244	0.962646
100021331	452	-0.0497825	0.499813	0.726275
100021331	460	0.227869	0.00175985	0.0158184
100021331	461	-0.015405	0.834689	0.92643
100021331	466	-0.0991812	0.179213	0.410594
100021331	480	0.223781	0.00213752	0.0184102
100021331	482	0.143503	0.0506952	0.184369
100021331	491	0.204902	0.00607619	0.040851
100021331	498	0.304755	2.34386e-05	0.000450742
100021331	500	0.105514	0.165848	0.391857
100021331	501	-0.0405065	0.583049	0.78409
100021331	503	-0.187666	0.0103178	0.0604888
100021331	504	-0.0711622	0.33709	0.589256
100021331	512	0.0310086	0.674375	0.841065
100021331	519	-0.0993683	0.177206	0.407708
100021331	533	0.257793	0.000381788	0.00464638
100021331	535	0.0850682	0.248316	0.49722
100021331	537	0.0954594	0.194948	0.431901
100021331	561	0.41545	3.71335e-09	1.80125e-07
100021331	563	0.141092	0.0547467	0.19405
100021331	564	-0.16554	0.0239424	0.110435
100021331	565	0.328189	4.80706e-06	0.000114021
100021331	566	0.311493	1.50661e-05	0.000307842
100021331	572	0.00649078	0.929935	0.970615
100021331	796	0.0554064	0.455051	0.692191
100021331	798	0.0569993	0.476861	0.709045
100021331	799	0.0900531	0.221569	0.465552
100021331	800	0.198387	0.00663899	0.0436528
100021331	803	-0.0324035	0.660617	0.833164
100021331	806	0.0652295	0.376396	0.625634
100021331	811	0.239459	0.000995486	0.0100917
100021331	815	0.317533	1.00443e-05	0.000217007
100021331	821	0.282074	9.59745e-05	0.00148651
100021331	823	0.0266671	0.717873	0.866293
100021331	825	0.0499856	0.500414	0.726734
100021331	826	0.0186922	0.824025	0.921324
100021331	827	0.120447	0.125645	0.330543
100021331	828	0.022312	0.783575	0.901246
100021331	849	0.144033	0.0530592	0.190031
100021331	878	-0.084147	0.253495	0.503049
100021331	880	0.0967376	0.202828	0.442108
100021331	881	0.0554116	0.469005	0.70289
100021331	888	-0.211184	0.00381032	0.0287282
100021331	891	-0.0327094	0.657616	0.83134
100021331	892	-0.107014	0.145996	0.36257
100021331	893	0.0264676	0.719895	0.867325
100021331	913	0.0755983	0.305108	0.558254
100021331	917	-0.155164	0.0344542	0.1421
100021331	922	0.15872	0.0701846	0.228586
100021331	923	0.027368	0.740404	0.878588
100021331	925	0.0253505	0.731253	0.873665
100021331	926	-0.0420823	0.568467	0.774624
100021331	932	-0.175308	0.017301	0.0878234
100021331	935	-0.134092	0.0984337	0.283675
100021331	980	-0.0862413	0.241829	0.489727
100021331	1001	-0.00192924	0.979151	0.991388
100021331	1002	0.234626	0.00126674	0.0122002
100021331	1004	0.251285	0.000540891	0.00617096
100021331	1021	0.00177631	0.980803	0.992075
100021331	1022	0.168894	0.0215518	0.102582
100021331	1023	0.0736942	0.317485	0.570605
100021331	1024	0.422613	1.86983e-09	9.61224e-08
100021331	1025	0.0387833	0.59919	0.794657
100021331	1026	0.0483391	0.512342	0.735377
100021331	1052	-0.0936579	0.203547	0.44305
100021331	1053	0.139902	0.0568424	0.198977
100021331	1082	0.293899	4.67075e-05	0.000809647
100021331	1083	-0.015653	0.832066	0.925116
100021331	1084	0.295201	4.3063e-05	0.000754844
100021331	1087	-0.0688548	0.35039	0.601767
100021331	1090	0.130318	0.0762471	0.241148
100021331	1094	0.184898	0.0115206	0.0656144
100021331	1102	0.379981	8.82813e-08	3.24776e-06
100021331	1105	0.2119	0.00369025	0.0280362
100021331	1110	0.239584	0.000989241	0.0100395
100021331	1111	0.112419	0.126587	0.332065
100021331	1113	0.198558	0.00659113	0.043416
100021331	1114	-0.162572	0.0266229	0.118924
100021331	1124	-0.117398	0.110528	0.305044
100021331	1125	0.141729	0.0846781	0.257939
100021331	1128	0.0643604	0.382801	0.631397
100021331	1134	0.517329	4.02018e-14	4.23393e-12
100021331	1135	-0.00100262	0.989193	0.99549
100021331	1136	0.0697152	0.348363	0.599757
100021331	1137	-0.0200821	0.785572	0.902242
100021331	1140	-0.142227	0.0528062	0.189455
100021331	1143	0.0141574	0.847908	0.932783
100021331	1162	0.0375954	0.610432	0.801922
100021331	1215	0.325074	2.16583e-05	0.000420961
100021331	1221	-0.0765792	0.298857	0.551946
100021331	1224	0.067003	0.36353	0.613923
100021331	1231	-0.0392402	0.59489	0.791985
100021331	1235	0.205869	0.00481721	0.0343354
100021331	1239	-0.0643119	0.38316	0.631729
100021331	1242	0.340522	1.97765e-06	5.20888e-05
100021331	1254	-0.00262671	0.971616	0.988181
100021331	1256	0.188861	0.00983344	0.0583901
100021331	1258	0.209316	0.0106739	0.0620257
100021331	1268	0.429481	9.53831e-10	5.18081e-08
100021331	1342	0.0437626	0.553112	0.764297
100021331	1442	0.143193	0.0512009	0.185645
100021331	1488	0.0969733	0.318083	0.571163
100021331	1489	0.0816219	0.26807	0.51925
100021331	1518	0.082103	0.265249	0.516175
100021331	1526	0.347843	1.146e-06	3.2129e-05
100021331	1528	0.226919	0.00189551	0.0167745
100021331	1537	0.170137	0.0202504	0.0981516
100021331	1538	-0.121506	0.0985176	0.283832
100021331	1539	0.212366	0.00361393	0.0275974
100021331	1547	0.15103	0.0396187	0.156176
100021331	1628	-0.0427761	0.569657	0.775439
100021331	1629	-0.065218	0.408169	0.653826
100021331	1648	-0.0404079	0.584994	0.785402
100021331	1869	0.020329	0.783578	0.901246
100021331	2029	0.0838467	0.255199	0.504963
100021331	2050	0.104157	0.15713	0.379351
100021331	2051	0.0347402	0.637825	0.819247
100021331	2054	0.0790838	0.283285	0.535651
100021331	100000007	0.379521	9.17688e-08	3.36231e-06
100021331	100000008	0.0190844	0.795986	0.907448
100021331	100000010	-0.131581	0.0799863	0.248652
100021331	100000011	-0.168849	0.0430651	0.165251
100021331	100000014	0.0171654	0.816115	0.917489
100021331	100000015	0.306972	2.77209e-05	0.000519605
100021331	100000016	0.178614	0.0334407	0.139193
100021331	100000036	0.264386	0.000265802	0.00345481
100021331	100000039	0.0100471	0.891739	0.953275
100021331	100000042	0.186841	0.0106639	0.0619907
100021331	100000054	0.0965131	0.190043	0.425257
100021331	100000096	0.133653	0.0697236	0.227678
100021331	100000257	0.12201	0.0971197	0.281318
100021331	100000258	0.209025	0.0368806	0.148773
100021331	100000263	0.0742183	0.314046	0.567091
100021331	100000265	0.320297	8.31909e-06	0.000184389
100021331	100000269	0.0415061	0.573779	0.778159
100021331	100000276	0.046877	0.525196	0.744809
100021331	100000282	0.0714283	0.333954	0.586203
100021331	100000285	0.101876	0.266179	0.51714
100021331	100000295	0.173782	0.0545666	0.193641
100021331	100000406	0.281282	0.000100606	0.0015474
100021331	100000409	0.00561882	0.943605	0.97646
100021331	100000436	-0.0149794	0.874873	0.945426
100021331	100000437	0.206347	0.00483243	0.0344137
100021331	100000442	0.103113	0.163657	0.388735
100021331	100000445	0.171752	0.0190759	0.0940975
100021331	100000453	0.162797	0.0299166	0.1289
100021331	100000463	0.387713	4.56593e-08	1.78343e-06
100021331	100000467	0.045014	0.541809	0.756496
100021331	100000487	0.0751976	0.406505	0.652375
100021331	100000491	0.329795	4.29135e-06	0.00010328
100021331	100000551	0.288741	6.41983e-05	0.00106055
100021331	100000580	0.0185641	0.801431	0.910179
100021331	100000616	0.215671	0.00311253	0.0246205
100021331	100000626	0.0116136	0.874987	0.945487
100021331	100000630	-0.0458601	0.551434	0.763114
100021331	100000639	0.0133778	0.856189	0.936704
100021331	100000656	0.029733	0.687052	0.848554
100021331	100000657	0.0410734	0.577783	0.78065
100021331	100000665	-0.00803118	0.913366	0.963122
100021331	100000672	0.127232	0.0835318	0.255702
100021331	100000706	0.234635	0.00134625	0.0128008
100021331	100000707	0.130408	0.0776604	0.244017
100021331	100000708	0.181601	0.0131135	0.0720608
100021331	100000711	0.0624757	0.447548	0.686155
100021331	100000715	0.274417	0.000409639	0.0049228
100021331	100000743	0.155712	0.0338142	0.140241
100021331	100000765	-0.16163	0.101176	0.288575
100021331	100000773	0.0548103	0.457462	0.694039
100021331	100000774	0.297124	3.81668e-05	0.000681298
100021331	100000776	0.243428	0.000813852	0.00858536
100021331	100000781	0.0750351	0.308735	0.561745
100021331	100000784	0.0725042	0.366843	0.616971
100021331	100000787	-0.0591936	0.424772	0.667761
100021331	100000792	0.234288	0.001288	0.0123643
100021331	100000802	0.158079	0.0311662	0.132622
100021331	100000808	-0.0298856	0.706668	0.859944
100021331	100000827	0.0323923	0.660727	0.833212
100021331	100000840	-0.0968079	0.192342	0.42836
100021331	100000841	-0.180773	0.0135427	0.0737549
100021331	100000846	0.392682	4.56102e-08	1.78165e-06
100021331	100000856	0.04609	0.532182	0.749686
100021331	100000863	0.101623	0.16753	0.394337
100021331	100000900	-0.0241644	0.743377	0.880251
100021331	100000924	0.134274	0.0676719	0.223262
100021331	100000936	0.207764	0.00443372	0.0322418
100021331	100000943	0.146773	0.0956457	0.278633
100021331	100000961	0.153618	0.0363143	0.147218
100021331	100000963	0.123981	0.0917977	0.271621
100021331	100000997	-0.0120594	0.870231	0.94323
100021331	100001002	0.185073	0.0116682	0.0662398
100021331	100001006	-0.361774	3.90375e-07	1.22868e-05
100021331	100001007	0.109237	0.137756	0.350027
100021331	100001022	-0.029968	0.68471	0.847162
100021331	100001026	0.0841108	0.299679	0.552825
100021331	100001034	0.206701	0.00464534	0.0333974
100021331	100001040	0.132541	0.0713257	0.231009
100021331	100001048	0.0874986	0.242815	0.490827
100021331	100001051	0.309632	1.70406e-05	0.000342602
100021331	100001054	0.24295	0.000833962	0.00875533
100021331	100001055	0.0848799	0.251965	0.501333
100021331	100001064	0.0101382	0.900689	0.957263
100021331	100001073	0.370536	1.9309e-07	6.56207e-06
100021331	100001083	0.0237034	0.75968	0.888858
100021331	100001086	-0.0130263	0.873448	0.944751
100021331	100001092	0.0595769	0.419228	0.663121
100021331	100001102	-0.137574	0.0611333	0.20878
100021331	100001104	0.296402	3.99399e-05	0.000708311
100021331	100001106	0.172038	0.0323143	0.135974
100021331	100001108	0.0975037	0.19038	0.425725
100021331	100001112	-0.0798297	0.278754	0.530781
100021331	100001121	0.21767	0.00284063	0.0229645
100021331	100001125	0.089311	0.319974	0.572969
100021331	100001126	0.336007	2.92692e-06	7.37164e-05
100021331	100001145	-0.10857	0.155063	0.376334
100021331	100001148	-0.0629351	0.458454	0.694829
100021331	100001149	-0.124613	0.164448	0.389869
100021331	100001150	-0.0322673	0.668073	0.837484
100021331	100001151	-0.0429439	0.672986	0.840274
100021331	100001162	0.334625	3.03854e-06	7.61721e-05
100021331	100001167	0.149922	0.0411082	0.160095
100021331	100001170	0.149894	0.0411465	0.160202
100021331	100001178	0.111979	0.128089	0.334513
100021331	100001181	-0.0406197	0.597851	0.793855
100021331	100001182	-0.0158731	0.829741	0.92407
100021331	100001193	0.0536596	0.466974	0.701226
100021331	100001195	0.0462437	0.542228	0.756777
100021331	100001197	-0.0421047	0.568261	0.774503
100021331	100001198	-0.146285	0.0463329	0.173641
100021331	100001207	0.138475	0.0676185	0.22313
100021331	100001208	0.205449	0.0063813	0.0423864
100021331	100001211	0.00621901	0.933411	0.972115
100021331	100001212	-0.0801822	0.27663	0.528512
100021331	100001229	0.0352908	0.681123	0.845052
100021331	100001232	-0.193941	0.0103412	0.0605909
100021331	100001247	-0.0667549	0.365312	0.615579
100021331	100001251	-0.118105	0.108383	0.301261
100021331	100001253	0.142168	0.0529068	0.189682
100021331	100001254	0.288946	6.33987e-05	0.00104923
100021331	100001256	0.331759	3.73205e-06	9.12545e-05
100021331	100001257	0.20025	0.0143398	0.0768746
100021331	100001263	0.215632	0.00311808	0.0246569
100021331	100001266	0.183287	0.0122764	0.0687297
100021331	100001267	0.0446783	0.559434	0.768563
100021331	100001270	0.0607201	0.410343	0.655639
100021331	100001271	0.124091	0.0915076	0.271054
100021331	100001272	0.0116379	0.874729	0.945357
100021331	100001274	0.144411	0.0492352	0.180867
100021331	100001276	0.212987	0.00351448	0.0270232
100021331	100001277	-0.100493	0.172329	0.401002
100021331	100001278	-0.0399489	0.58825	0.78754
100021331	100001279	0.0337384	0.681902	0.845537
100021331	100001287	0.339345	2.15614e-06	5.62696e-05
100021331	100001293	0.0885827	0.23051	0.476495
100021331	100001294	-0.142145	0.0529445	0.189771
100021331	100001295	0.259167	0.000381673	0.0046453
100021331	100001296	0.0433635	0.556741	0.766821
100021331	100001300	0.239728	0.000982109	0.00998191
100021331	100001310	0.0354362	0.663662	0.834984
100021331	100001313	0.10459	0.155404	0.376803
100021331	100001314	-0.11781	0.109273	0.302881
100021331	100001315	-0.0223685	0.761854	0.889958
100021331	100001320	0.341598	1.82683e-06	4.85959e-05
100021331	100001322	0.0178342	0.845414	0.931499
100021331	100001323	0.191328	0.017088	0.0870585
100021331	100001324	0.0881131	0.33248	0.584744
100021331	100001334	0.0693243	0.404089	0.650277
100021331	100001335	-0.058775	0.425526	0.66842
100021331	100001337	0.0258764	0.725899	0.870679
100021331	100001359	-0.0753969	0.306402	0.559494
100021331	100001386	0.245992	0.000902607	0.00932869
100021331	100001391	0.0402492	0.585447	0.785711
100021331	100001392	0.0186145	0.800903	0.909909
100021331	100001393	0.33842	2.30711e-06	5.97773e-05
100021331	100001395	0.0186369	0.800669	0.909812
100021331	100001396	0.0945057	0.228704	0.474321
100021331	100001397	0.0778682	0.333934	0.586187
100021331	100001398	0.0102163	0.914861	0.96376
100021331	100001399	0.225931	0.00249691	0.0207767
100021331	100001400	0.144741	0.0487134	0.179552
100021331	100001402	0.109718	0.190502	0.425877
100021331	100001403	0.135818	0.069075	0.226279
100021331	100001404	-0.0268644	0.78662	0.902794
100021331	100001405	0.0161192	0.829476	0.923928
100021331	100001409	0.278518	0.000189844	0.00261712
100021331	100001412	0.377607	1.07724e-07	3.8825e-06
100021331	100001413	0.199507	0.00662456	0.0435742
100021331	100001415	0.424358	1.57808e-09	8.22628e-08
100021331	100001416	0.256117	0.000417993	0.00500348
100021331	100001417	-0.0075519	0.918517	0.9655
100021331	100001423	0.0674114	0.360606	0.611257
100021331	100001425	0.151569	0.0389105	0.154276
100021331	100001426	0.400022	2.2089e-08	9.20814e-07
100021331	100001433	0.163068	0.0516625	0.186744
100021331	100001437	-0.327964	4.88408e-06	0.000115644
100021331	100001445	0.0484747	0.526514	0.745734
100021331	100001446	0.185827	0.0111039	0.063822
100021331	100001452	0.0107401	0.885898	0.950586
100021331	100001454	-0.125331	0.114306	0.311595
100021331	100001456	0.283493	8.81757e-05	0.00138458
100021331	100001461	0.156259	0.0331864	0.138478
100021331	100001462	0.335433	3.05045e-06	7.64331e-05
100021331	100001466	0.250379	0.00406468	0.0301904
100021331	100001467	-0.0458272	0.623687	0.81041
100021331	100001468	0.1793	0.0143367	0.0768636
100021331	100001485	0.432055	7.3831e-10	4.08463e-08
100021331	100001501	0.108215	0.141499	0.355848
100021331	100001509	0.323945	7.69707e-06	0.000172173
100021331	100001510	-0.0446186	0.545368	0.758914
100021331	100001511	0.13101	0.0746868	0.237932
100021331	100001526	0.358578	0.000103524	0.00158419
100021331	100001540	0.348177	1.11747e-06	3.14151e-05
100021331	100001541	0.279765	0.000110056	0.00166683
100021331	100001550	0.0130515	0.859661	0.938337
100021331	100001551	0.0954091	0.195185	0.432216
100021331	100001562	0.181191	0.0133246	0.0728936
100021331	100001567	0.17052	0.0199669	0.0971759
100021331	100001569	0.128849	0.0796488	0.247965
100021331	100001570	0.125497	0.0878645	0.264068
100021331	100001571	0.13799	0.0603476	0.206989
100021331	100001577	0.19765	0.012236	0.0685508
100021331	100001579	-0.0562947	0.445352	0.684428
100021331	100001580	-0.0599344	0.420274	0.664013
100021331	100001586	0.0132583	0.859006	0.937994
100021331	100001590	0.00769571	0.918335	0.965409
100021331	100001593	0.163735	0.0255431	0.115598
100021331	100001594	0.174576	0.0174691	0.088434
100021331	100001597	0.153972	0.0396031	0.156134
100021331	100001604	-0.0370084	0.621851	0.809199
100021331	100001605	0.112171	0.127432	0.333421
100021331	100001606	0.156203	0.0332502	0.138646
100021331	100001609	0.24876	0.000617662	0.00687275
100021331	100001612	-0.0834095	0.268332	0.519536
100021331	100001613	-0.000127745	0.998619	0.99943
100021331	100001614	0.0780469	0.289664	0.542448
100021331	100001615	0.0521547	0.479578	0.711055
100021331	100001617	0.0600672	0.459294	0.69543
100021331	100001619	0.0809017	0.290002	0.542771
100021331	100001620	0.103851	0.158358	0.38112
100021331	100001624	0.066218	0.42234	0.665802
100021331	100001635	0.201634	0.00918582	0.0555576
100021331	100001654	0.221618	0.00236592	0.0199342
100021331	100001655	0.0685284	0.380331	0.629254
100021331	100001657	0.113409	0.123258	0.326612
100021331	100001658	0.0364398	0.626249	0.812002
100021331	100001662	0.145847	0.0469984	0.175344
100021331	100001664	0.0714268	0.436254	0.677297
100021331	100001668	0.314811	1.20715e-05	0.000254226
100021331	100001723	0.00424868	0.956675	0.98199
100021331	100001730	0.083401	0.257742	0.507864
100021331	100001731	0.189999	0.0310327	0.132223
100021331	100001733	-0.0151755	0.838435	0.928215
100021331	100001734	0.161725	0.0274329	0.121384
100021331	100001739	0.0880092	0.232277	0.478567
100021331	100001740	0.224175	0.00209819	0.0181511
100021331	100001743	0.118683	0.106654	0.298209
100021331	100001755	0.235265	0.00122732	0.0119021
100021331	100001756	0.142928	0.0535868	0.191293
100021331	100001757	0.10978	0.144638	0.360536
100021331	100001765	-0.0130574	0.879186	0.947499
100021331	100001767	0.168955	0.0222319	0.104864
100021331	100001768	0.280864	0.00464694	0.0334054
100021331	100001777	0.0406837	0.581401	0.782973
100021331	100001778	0.163129	0.0261007	0.117354
100021331	100001806	-0.0537847	0.544934	0.758598
100021331	100001810	0.0955956	0.19431	0.431039
100021331	100001843	0.000249818	0.997329	0.998873
100021331	100001851	0.136711	0.0627914	0.212598
100021331	100001856	0.303774	2.49737e-05	0.000475572
100021331	100001868	0.120698	0.104584	0.294559
100021331	100001869	0.10202	0.165867	0.391879
100021331	100001870	0.205434	0.00490925	0.0348181
100021331	100001872	-0.0577249	0.47269	0.705822
100021331	100001876	0.0149127	0.8399	0.92892
100021331	100001882	-0.202888	0.00561005	0.0385173
100021331	100001925	0.294937	0.000424129	0.00506003
100021331	100001948	0.359154	5.15523e-07	1.57834e-05
100021331	100001950	-0.00773094	0.916819	0.964711
100021331	100001951	0.0924289	0.248065	0.496911
100021331	100001956	0.0972833	0.186515	0.420637
100021331	100001977	-0.0793094	0.281909	0.534122
100021331	100001987	0.506994	1.53498e-13	1.49923e-11
100021331	100001988	-0.104947	0.156253	0.378092
100021331	100001989	0.397922	1.86212e-08	7.88957e-07
100021331	100001990	0.191021	0.00900921	0.054781
100021331	100001992	0.538606	2.20034e-15	2.70662e-13
100021331	100001993	0.235379	0.00122043	0.0118501
100021331	100001994	0.294974	4.36804e-05	0.000763785
100021331	100001999	0.0944487	0.19974	0.43805
100021331	100002003	0.00384954	0.960861	0.983797
100021331	100002008	0.265557	0.000340247	0.00422806
100021331	100002009	-0.109179	0.137966	0.350351
100021331	100002014	-0.209263	0.00414994	0.0306729
100021331	100002015	-0.108548	0.252441	0.501866
100021331	100002017	0.263956	0.00205798	0.0178735
100021331	100002018	0.493857	9.11552e-13	7.98158e-11
100021331	100002021	0.159626	0.0328107	0.137385
100021331	100002024	0.442203	4.59594e-10	2.63779e-08
100021331	100002026	0.152352	0.0384272	0.152962
100021331	100002027	0.412009	5.64885e-09	2.64717e-07
100021331	100002028	0.400391	1.4921e-08	6.43352e-07
100021331	100002029	0.167188	0.0475296	0.176644
100021331	100002049	0.208763	0.0423304	0.163301
100021331	100002067	0.116665	0.112786	0.308973
100021331	100002070	0.0448554	0.543235	0.757464
100021331	100002094	0.112312	0.131169	0.339532
100021331	100002102	0.175999	0.0168582	0.0862544
100021331	100002103	0.232442	0.0014102	0.0132784
100021331	100002106	-0.045372	0.538596	0.754191
100021331	100002107	-0.194907	0.00767886	0.0486866
100021331	100002113	0.138367	0.11787	0.317549
100021331	100002122	0.116461	0.115407	0.313408
100021331	100002126	-0.0809673	0.271939	0.523386
100021331	100002128	0.110358	0.143664	0.359089
100021331	100002129	0.102003	0.165937	0.39197
100021331	100002137	0.105918	0.251605	0.500936
100021331	100002152	-0.0833164	0.262155	0.512782
100021331	100002154	0.208142	0.00436047	0.0318466
100021331	100002167	0.0244199	0.74076	0.878784
100021331	100002185	0.131083	0.0811449	0.250971
100021331	100002196	-0.0126431	0.864009	0.9404
100021331	100002199	-0.0367272	0.619665	0.80777
100021331	100002227	0.249001	0.013915	0.0752243
100021331	100002241	0.122902	0.152493	0.372399
100021331	100002253	-0.0857777	0.270375	0.521655
100021331	100002259	-0.00968907	0.895575	0.954972
100021331	100002284	0.260684	0.000326113	0.00408151
100021331	100002356	-0.0630867	0.392308	0.639929
100021331	100002367	0.0359543	0.626114	0.811934
100021331	100002376	-0.0639693	0.427566	0.670024
100021331	100002397	0.0683998	0.353591	0.604556
100021331	100002417	0.0680231	0.356254	0.607121
100021331	100002458	-0.19848	0.00661294	0.0435169
100021331	100002462	0.282609	9.29604e-05	0.00144726
100021331	100002466	0.267308	0.000225702	0.00302117
100021331	100002488	0.0251864	0.732927	0.87456
100021331	100002500	0.391814	3.48289e-08	1.39179e-06
100021331	100002514	0.196259	0.00775166	0.0490356
100021331	100002528	0.0516661	0.483709	0.714175
100021331	100002537	-0.0613635	0.405392	0.65138
100021331	100002544	0.318522	0.000148639	0.00213942
100021331	100002613	0.271098	0.000262491	0.00342081
100021331	100002749	-0.126428	0.0855179	0.259531
100021331	100002761	0.182657	0.0149585	0.0792315
100021331	100002769	0.254149	0.000464525	0.00544914
100021331	100002784	0.224921	0.00202545	0.0176562
100021331	100002796	-0.146013	0.0467455	0.174694
100021331	100002825	0.144879	0.146264	0.362968
100021331	100002873	-0.00435825	0.954751	0.981118
100021331	100002875	-0.0739628	0.31572	0.56877
100021331	100002911	-0.104045	0.157578	0.37998
100021331	100002927	-0.0883672	0.230376	0.47633
100021331	100002945	-0.103475	0.163335	0.388302
100021331	100002951	0.0437552	0.55318	0.764352
100021331	100002952	0.188068	0.0101523	0.0597811
100021331	100002953	0.0635119	0.389118	0.637024
100021331	100002989	0.353035	7.71757e-07	2.26023e-05
100021331	100002990	0.376494	1.18199e-07	4.22175e-06
100021331	100003000	0.0434437	0.556011	0.766338
100021331	100003001	0.0080778	0.912865	0.962953
100021331	100003119	0.0611429	0.414863	0.659571
100021331	100003151	0.062641	0.395667	0.642873
100021331	100003169	0.151044	0.0479471	0.177686
100021331	100003179	0.109278	0.137607	0.349791
100021331	100003183	0.0749586	0.394816	0.642137
100021331	100003185	-0.000298205	0.997081	0.998785
100021331	100003210	0.179403	0.0427371	0.1644
100021331	100003240	0.0281706	0.705023	0.858892
100021331	100003258	0.327039	5.21222e-06	0.000122449
100021331	100003260	0.13973	0.0936907	0.275055
100021331	100003271	-0.0633217	0.390543	0.638295
100021331	100003397	0.107518	0.144098	0.359722
100021331	100003415	0.172398	0.0186234	0.0924867
100021331	100003432	0.162137	0.110701	0.305347
100021331	100003434	0.00225077	0.978192	0.990975
100021331	100003470	-0.345587	1.35787e-06	3.73459e-05
100021331	100003473	0.0770845	0.410815	0.656029
100021331	100003589	0.0672968	0.486875	0.716617
100021331	100003641	0.0424028	0.587517	0.787048
100021331	100003674	0.252421	0.00244077	0.0204169
100021331	100003686	-0.00570154	0.940653	0.975207
100021331	100003695	0.172097	0.0188327	0.0932258
100021331	100003696	0.0343218	0.70978	0.861632
100021331	100003892	0.0983358	0.186606	0.420776
100021331	100003901	0.07516	0.307928	0.560915
100021331	100003926	0.11608	0.128293	0.334853
100021331	100004046	0.378808	9.74243e-08	3.54771e-06
100021331	100004054	-0.00439991	0.952862	0.980302
100021331	100004056	0.00932251	0.928555	0.970039
100021331	100004059	0.122722	0.133308	0.342898
100021331	100004083	-0.272808	0.000186735	0.00258352
100021331	100004088	0.137534	0.172398	0.401082
100021331	100004089	-0.0181688	0.805575	0.912192
100021331	100004111	0.0723608	0.326344	0.579036
100021331	100004112	0.0608527	0.437486	0.678281
100021331	100004182	-0.156204	0.0367924	0.148521
100021331	100004208	0.170829	0.0197398	0.0963801
100021331	100004227	0.149425	0.0429222	0.164901
100021331	100004284	0.118041	0.108574	0.301623
100021331	100004295	0.0323494	0.661148	0.833444
100021331	100004299	0.190756	0.0368915	0.148795
100021331	100004318	0.135943	0.10798	0.300529
100021331	100004322	0.147203	0.0455536	0.171634
100021331	100004327	-0.0372616	0.613608	0.803849
100021331	100004328	0.0164102	0.824072	0.921344
100021331	100004329	-0.0270289	0.714211	0.86424
100021331	100004396	-0.0995634	0.214738	0.457029
100021331	100004414	0.00655418	0.929252	0.970323
100021331	100004499	0.0949205	0.197493	0.435209
100021331	100004509	0.0413155	0.65275	0.828369
100021331	100004523	0.140859	0.0551522	0.194961
100021331	100004541	0.0792256	0.283735	0.536091
100021331	100004542	0.143337	0.0509658	0.185065
100021331	100004561	-0.0413537	0.585793	0.785929
100021331	100004575	0.175789	0.0176107	0.0889425
100021331	100004601	0.0304762	0.764595	0.891383
100021331	100004634	0.0649031	0.475714	0.708191
100021331	100004635	0.0862133	0.241983	0.489898
100021331	100005350	0.159724	0.0294315	0.127444
100021331	100005372	-0.0498167	0.503045	0.728752
100021331	100005373	-0.0562835	0.445442	0.68449
100021331	100005383	0.168871	0.0212146	0.101491
100021331	100005384	0.199386	0.00636448	0.0423097
100021331	100005389	0.0328707	0.706141	0.859627
100021331	100005402	-0.0338149	0.6802	0.844462
100021331	100005418	0.060722	0.410329	0.65563
100021331	100005463	0.00584693	0.949895	0.979105
100021331	100005466	0.0627641	0.394738	0.642065
100021331	100005716	0.186414	0.0108472	0.0627416
100021331	100005717	0.244877	0.00147413	0.0137545
100021331	100005814	0.0161572	0.839808	0.928863
100021331	100005850	0.0430882	0.563565	0.771358
100021331	100005864	0.109445	0.148189	0.365882
100021331	100005946	0.227991	0.00270776	0.0221201
100021331	100005972	0.232384	0.00555577	0.0382307
100021331	100005977	0.206686	0.0381014	0.15211
100021331	100005985	-0.0145098	0.844169	0.930923
100021331	100005986	-0.0985384	0.180869	0.412965
100021331	100005996	0.140038	0.0572764	0.200007
100021331	100005998	0.230389	0.00175459	0.0157838
100021331	100006005	0.371538	1.92114e-07	6.53482e-06
100021331	100006051	-0.00793048	0.914448	0.963596
100021331	100006056	0.162719	0.0273201	0.121034
100021331	100006082	0.0723925	0.326132	0.578838
100021331	100006092	0.0368092	0.663633	0.834984
100021331	100006098	0.111901	0.130455	0.338324
100021331	100006105	0.0911124	0.253373	0.502899
100021331	100006106	0.0458716	0.637346	0.818956
100021331	100006108	0.0325734	0.676027	0.842068
100021331	100006115	0.0851167	0.248046	0.496887
100021331	100006116	-0.0467865	0.614896	0.804728
100021331	100006121	0.0763735	0.395332	0.642601
100021331	100006125	-0.0221914	0.823068	0.920885
100021331	100006126	0.0986281	0.262387	0.513031
100021331	100006129	0.18356	0.0139092	0.0752017
100021331	100006171	0.108979	0.191957	0.427825
100021331	100006173	-0.121945	0.137127	0.349037
100021331	100006184	0.0500158	0.578088	0.780825
100021331	100006190	0.0684033	0.428782	0.671055
100021331	100006191	-0.0590474	0.4655	0.700118
100021331	100006260	0.032476	0.660775	0.833229
100021331	100006282	0.309459	0.000583226	0.00656151
100021331	100006290	-0.000564131	0.993903	0.997463
100021331	100006292	-0.253127	0.000490545	0.00569712
100021331	100006293	-0.202852	0.0056187	0.0385597
100021331	100006294	0.191752	0.0087444	0.0536083
100021331	100006295	-0.0869947	0.237726	0.484994
100021331	100006296	-0.184523	0.0116927	0.0663372
100021331	100006298	0.11942	0.104482	0.294379
100021331	100006314	-0.0700222	0.342262	0.594105
100021331	100006361	0.0979528	0.183488	0.416504
100021331	100006367	0.0472947	0.521507	0.742064
100021331	100006369	0.119115	0.2217	0.465698
100021331	100006370	-0.0205092	0.781126	0.899896
100021331	100006375	0.0948827	0.207734	0.44828
100021331	100006376	0.228914	0.0156647	0.0818799
100021331	100006378	0.367858	8.38728e-06	0.000185708
100021331	100006379	0.235648	0.0012043	0.0117228
100021331	100006430	0.273205	0.000161341	0.00228985
100021331	100006435	0.130181	0.0773669	0.243423
100021331	100006438	0.0866851	0.239406	0.486943
100021331	100006614	0.102233	0.166138	0.392282
100021331	100006619	0.15013	0.117472	0.316869
100021331	100006620	-0.0817178	0.323465	0.576352
100021331	100006627	-0.0654545	0.517625	0.739315
100021331	100006641	0.111725	0.128961	0.335936
100021331	100006642	0.109287	0.153549	0.374075
100021331	100006644	0.136946	0.0903416	0.268792
100021331	100006726	-0.0135154	0.855118	0.93624
100021331	100008903	-0.0151141	0.837767	0.927906
100021331	100008904	0.166805	0.0228733	0.106985
100021331	100008914	0.126292	0.085858	0.260209
100021331	100008915	0.0346824	0.638385	0.81963
100021331	100008916	0.169334	0.020858	0.100229
100021331	100008919	-0.0177172	0.812355	0.915744
100021331	100008920	-0.101627	0.167514	0.394315
100021331	100008921	0.14316	0.051256	0.185765
100021331	100008928	0.122998	0.0944213	0.276352
100021331	100008930	-0.0354881	0.630601	0.81478
100021331	100008934	0.157486	0.0603165	0.206917
100021331	100008954	-0.211232	0.00380208	0.0286791
100021331	100008955	0.120956	0.100063	0.286531
100021331	100008956	-0.099579	0.176284	0.406453
100021331	100008957	-0.229411	0.00163395	0.0149167
100021331	100008976	0.257829	0.000381055	0.00463878
100021331	100008977	0.153965	0.0358897	0.146076
100021331	100008980	0.0885183	0.229577	0.475406
100021331	100008984	0.217489	0.00286431	0.0231086
100021331	100008985	0.195241	0.00757318	0.048178
100021331	100008990	0.135844	0.0644936	0.216321
100021331	100008991	0.1214	0.0997392	0.286017
100021331	100008992	0.264205	0.00026849	0.00348313
100021331	100008993	0.181834	0.0129948	0.0715945
100021331	100008994	0.142768	0.0519025	0.187313
100021331	100008998	0.224896	0.00202778	0.017669
100021331	100008999	-0.149467	0.0417336	0.161738
100021331	100009002	0.0290299	0.694076	0.852513
100021331	100009005	0.00613272	0.933791	0.972257
100021331	100009007	-0.398242	1.80948e-08	7.67923e-07
100021331	100009009	-0.329422	4.40627e-06	0.000105708
100021331	100009014	-0.126551	0.0852113	0.258932
100021331	100009025	0.0992321	0.177803	0.408567
100021331	100009026	0.349291	1.02715e-06	2.91557e-05
100021331	100009027	0.18057	0.0136499	0.0741797
100021331	100009028	0.155643	0.0348812	0.143236
100021331	100009030	-0.128246	0.081078	0.250825
100021331	100009038	-0.0226706	0.758736	0.888363
100021331	100009042	-0.0985424	0.257305	0.507348
100021331	100009045	0.0483899	0.627396	0.81274
100021331	100009052	0.418352	3.7898e-09	1.83521e-07
100021331	100009055	0.392931	3.15962e-08	1.27534e-06
100021331	100009066	0.154096	0.0405758	0.158736
100021331	100009069	-0.0458979	0.533894	0.750916
100021331	100009075	-0.0194448	0.793329	0.906177
100021331	100009078	0.0979379	0.183555	0.416603
100021331	100009130	-0.199217	0.00641036	0.0425215
100021331	100009131	0.06939	0.346649	0.598152
100021331	100009139	0.161928	0.0272365	0.120775
100021331	100009154	0.153443	0.0713215	0.231006
100021331	100009160	-0.261083	0.000319048	0.00400884
100021331	100009162	-0.132963	0.0704224	0.229081
100021331	100009181	0.0661201	0.423028	0.666348
100021331	100009217	0.176246	0.0235458	0.109149
100021331	100009222	0.159266	0.0317509	0.134317
100021331	100009225	-0.0959107	0.192836	0.429044
100021331	100009227	0.213244	0.00356401	0.0273166
100021331	100009232	0.23183	0.00145297	0.013595
100021331	100009233	0.0315335	0.692222	0.851436
100021331	100009246	0.12428	0.0910127	0.270095
100021331	100009264	0.295046	4.34822e-05	0.00076084
100021331	100009266	0.113104	0.174065	0.403257
100021331	100009271	0.10518	0.17878	0.409994
100021331	100009272	-0.0805664	0.274328	0.52597
100021331	100009275	0.251604	0.000811021	0.00856149
100021331	100009278	-0.00317397	0.96627	0.986002
100021331	100009329	-0.0269338	0.715173	0.864766
100021331	100009331	0.00117502	0.99079	0.996129
100021331	100009332	-0.0656466	0.429539	0.671747
100021331	100009343	0.0768689	0.314795	0.567843
100021331	100009345	-0.0298595	0.76013	0.889037
100021331	100009394	0.0480873	0.514543	0.737056
100021331	100009406	-0.00422679	0.95434	0.980951
100021331	100009407	0.0307902	0.703706	0.858107
100021331	100010850	0.227766	0.00721583	0.0464763
100021331	100010869	0.213266	0.00550986	0.0379959
100021331	100010895	-0.0160944	0.830677	0.924506
100021331	100010896	0.0951051	0.196618	0.434097
100021331	100010901	0.191559	0.0088133	0.0539178
100021331	100010918	0.381027	1.63524e-06	4.40804e-05
100021331	100010919	0.350755	4.73857e-06	0.000112621
100021331	100010922	0.26163	0.000333947	0.00416299
100021331	100010923	0.277479	0.000137061	0.0020023
100021331	100010925	0.18623	0.0723097	0.233072
100021331	100010930	0.291084	0.000163461	0.0023148
100021331	100010936	0.243909	0.0009368	0.00961442
100021331	100010937	0.293045	4.92542e-05	0.000847572
100021331	100010940	0.349597	4.26037e-05	0.000747893
100021331	100010941	0.246153	0.000731577	0.00787844
100021331	100010942	0.272914	0.000164065	0.00232182
100021331	100010955	0.25568	0.000427924	0.00509653
100021331	100015609	-0.0410684	0.57991	0.782022
100021331	100015620	-0.174628	0.0171302	0.0872213
100021331	100015623	0.013292	0.869188	0.94275
100021331	100015625	-0.104866	0.156574	0.378537
100021331	100015632	0.111636	0.136811	0.348505
100021331	100015637	0.103814	0.158509	0.38132
100021331	100015638	-0.00266401	0.971213	0.988033
100021331	100015640	0.117931	0.197649	0.435408
100021331	100015641	0.050403	0.518992	0.740289
100021331	100015643	0.124305	0.0945437	0.276569
100021331	100015681	0.1715	0.0621903	0.211198
100021331	100015723	0.10883	0.177671	0.408374
100021331	100015727	0.157695	0.0968001	0.28077
100021331	100015731	0.0335829	0.662796	0.834489
100021331	100015735	0.0667587	0.397161	0.644233
100021331	100015737	0.0157216	0.876625	0.946267
100021331	100015744	0.168028	0.0541238	0.19259
100021331	100015745	-0.250906	0.000551809	0.00627457
100021331	100015752	0.117061	0.261169	0.511725
100021331	100015760	0.00618741	0.936939	0.973633
100021331	100015786	0.301557	2.88006e-05	0.000536352
100021331	100015787	-0.0227545	0.75787	0.887865
100021331	100015788	-0.134986	0.0662145	0.220088
100021331	100015789	-0.246641	0.000689701	0.00750824
100021331	100015790	-0.0752309	0.307471	0.560495
100021331	100015791	-0.105675	0.151137	0.370264
100021331	100015792	0.166531	0.0231015	0.107713
100021331	100015793	0.0124382	0.867645	0.94205
100021331	100015831	0.182888	0.0129587	0.0714599
100021331	100015834	0.214292	0.00348913	0.0268812
100021331	100015835	0.24024	0.00102052	0.0102889
100021331	100015836	0.206677	0.00512124	0.035949
100021331	100015837	0.14539	0.0477008	0.177074
100021331	100015838	0.0434528	0.568016	0.774388
100021331	100015839	0.0630814	0.39364	0.641127
100021331	100015840	0.174417	0.0175736	0.0888113
100021331	100015850	0.232869	0.0162955	0.0841854
100021331	100015882	-0.0291045	0.69333	0.85208
100021331	100015962	0.0518861	0.481847	0.712784
100021331	100015965	-0.0106457	0.903203	0.958399
100021331	100015966	0.0284761	0.699629	0.855704
100021331	100015967	-0.110334	0.133824	0.343746
100021331	100015968	0.0115428	0.875744	0.945862
100021331	100015971	0.49675	6.40451e-13	5.73918e-11
100021331	100016038	0.0496128	0.501277	0.727381
100021331	100016069	-0.0129575	0.866422	0.941521
100021331	100019794	0.0443389	0.547893	0.760654
100021331	100019801	0.0095169	0.923239	0.967597
100021331	100019831	0.261781	0.0088597	0.0541125
100021331	100019892	0.0980081	0.191819	0.427634
100021331	100019957	-0.063823	0.402779	0.64918
100021331	100019968	-0.0158488	0.829997	0.924157
100021331	100019972	-0.0412032	0.578666	0.781204
100021331	100019975	0.109586	0.136496	0.348017
100021331	100019978	0.100456	0.17249	0.401198
100021331	100019981	-0.0717544	0.337102	0.58927
100021331	100019982	0.0733445	0.321116	0.574064
100021331	100019984	0.0850548	0.366109	0.616339
100021331	100019986	0.121397	0.21734	0.460357
100021331	100020004	0.0511532	0.488066	0.717532
100021331	100020203	-0.0334212	0.718223	0.866506
100021331	100020204	0.192791	0.00892957	0.0544178
100021331	100020205	0.286164	7.50847e-05	0.00120955
100021331	100020208	0.34613	1.39316e-06	3.82036e-05
100021331	100020211	0.100353	0.17293	0.401767
100021331	100020214	-0.318389	2.59969e-05	0.000492077
100021331	100020217	0.37017	1.98928e-07	6.74201e-06
100021331	100020219	0.367563	2.45758e-07	8.13602e-06
100021331	100020241	-0.131519	0.0735552	0.235653
100021331	100020259	-0.0969973	0.215195	0.457631
100021331	100020261	0.12964	0.0854706	0.259438
100021331	100020262	-0.00298984	0.968767	0.987013
100021331	100020276	-0.0859027	0.244978	0.49341
100021331	100020343	-0.0881117	0.231731	0.477934
100021331	100020351	0.170254	0.0537311	0.191642
100021331	100020360	0.141679	0.119554	0.320464
100021331	100020361	0.0802699	0.277416	0.529377
100021331	100020371	0.0931787	0.20588	0.445888
100021331	100020372	0.232531	0.00140404	0.013234
100021331	100020377	-0.0852972	0.260341	0.510776
100021331	100020378	0.142203	0.056183	0.197403
100021331	100020409	0.0944487	0.19974	0.43805
100021331	100020414	0.0953923	0.195264	0.432318
100021331	100020417	0.156154	0.0333056	0.138799
100021331	100020419	0.325472	5.8162e-06	0.00013485
100021331	100020421	0.354174	3.05562e-06	7.65478e-05
100021331	100020423	0.325427	6.1858e-06	0.000142389
100021331	100020425	0.365325	3.16865e-07	1.02098e-05
100021331	100020427	0.354285	1.31208e-06	3.62498e-05
100021331	100020478	-0.0456853	0.535793	0.752276
100021331	100020479	0.252797	0.0011311	0.0111579
100021331	100020487	-0.0193772	0.792926	0.905962
100021331	100020488	0.193761	0.0332153	0.13855
100021331	100020493	0.234791	0.0164349	0.0846931
100021331	100020496	0.0357031	0.676484	0.842299
100021331	100020497	0.16502	0.0779991	0.24471
100021331	100020502	0.0408981	0.692375	0.851513
100021331	100020514	0.0842041	0.368822	0.6188
100021331	100020515	0.11612	0.118516	0.318671
100021331	100020536	0.145611	0.0552213	0.195129
100021331	100020541	0.303676	2.51318e-05	0.00047805
100021331	100020542	-0.125971	0.115934	0.314325
100021331	100020545	0.050894	0.490276	0.71922
100021331	100020546	0.0486614	0.513011	0.735872
100021331	100020549	-0.00482448	0.962004	0.984234
100021331	100020550	0.286529	7.34418e-05	0.00118708
100021331	100020578	0.211924	0.00440072	0.0320684
100021331	100020631	0.0342007	0.729073	0.872496
100021331	100020819	0.212245	0.00363364	0.0277083
100021331	100020822	0.0954721	0.203626	0.443158
100021331	100020823	0.224128	0.00330143	0.0257563
100021331	100020825	0.132779	0.0715865	0.231577
100021331	100020833	0.115706	0.116792	0.315758
100021331	100020837	0.145088	0.0481699	0.178231
100021331	100020848	0.444	1.77154e-08	7.53072e-07
100021331	100020853	0.0192458	0.841822	0.929831
100021331	100020866	0.458451	2.24511e-09	1.13692e-07
100021331	100020893	0.426231	1.31412e-09	6.94638e-08
100021331	100020902	0.00389409	0.970286	0.987661
100021331	100020908	0.0210636	0.801449	0.910179
100021331	100020912	0.161346	0.101783	0.289669
100021331	100020973	0.109536	0.280462	0.53258
100021331	100020975	0.151904	0.084478	0.25757
100021331	100021000	-0.257972	0.000378099	0.00460947
100021331	100021093	0.0530829	0.493066	0.721273
100021331	100021100	0.0401659	0.588272	0.787551
100021331	100021103	0.295666	4.18294e-05	0.000736216
100021331	100021104	0.317097	1.03459e-05	0.000222511
100021331	100021105	0.0343934	0.641188	0.821428
100021331	100021123	0.286143	7.51779e-05	0.00121086
100021331	100021131	0.12221	0.09657	0.280333
100021331	100021141	0.0952897	0.195747	0.432949
100021331	100021162	-0.275277	0.00014313	0.00207592
100021331	100021198	0.373676	4.10621e-07	1.28647e-05
100021331	100021208	-0.0577647	0.491636	0.720245
100021331	100021220	-0.094678	0.198645	0.436641
100021331	100021324	0.159213	0.0299614	0.129034
100021363	35	0.11183	0.145336	0.36159
100021363	50	-0.102394	0.178798	0.410012
100021363	55	0.106656	0.161291	0.385384
100021363	62	0.0863868	0.306672	0.559758
100021363	93	0.0346559	0.64984	0.826649
100021363	98	-0.0857507	0.260568	0.511045
100021363	111	-0.203524	0.00706919	0.0457641
100021363	112	0.147427	0.0522223	0.188089
100021363	117	0.235102	0.0100597	0.0593885
100021363	132	0.0325266	0.670959	0.839092
100021363	136	0.126864	0.0962592	0.279793
100021363	143	0.144138	0.0631128	0.21332
100021363	144	0.200395	0.0146037	0.0779087
100021363	158	0.0199186	0.794188	0.906589
100021363	171	-0.0533033	0.484834	0.715023
100021363	179	0.107676	0.186702	0.420906
100021363	180	-0.384623	1.60631e-07	5.57076e-06
100021363	181	-0.20775	0.00594624	0.040202
100021363	182	-0.16704	0.0275926	0.121887
100021363	189	0.016562	0.82828	0.923282
100021363	192	0.326389	1.10617e-05	0.000235639
100021363	194	0.143308	0.0592291	0.20443
100021363	197	0.111494	0.143009	0.358086
100021363	207	0.11318	0.138173	0.350655
100021363	208	-0.011764	0.896823	0.955563
100021363	209	0.0301523	0.692873	0.851828
100021363	212	0.0473516	0.538551	0.754161
100021363	213	-0.120729	0.112545	0.308574
100021363	229	-0.322136	1.45925e-05	0.000299359
100021363	231	-0.040303	0.597489	0.79356
100021363	234	0.0224027	0.769202	0.893689
100021363	235	0.118399	0.12869	0.335462
100021363	240	0.00151371	0.984184	0.993511
100021363	241	0.0472988	0.539004	0.75447
100021363	244	0.0981639	0.198831	0.436897
100021363	250	-0.0263937	0.729563	0.872784
100021363	252	0.00154788	0.983827	0.993345
100021363	254	-0.365376	7.14484e-07	2.11204e-05
100021363	266	-0.018316	0.810421	0.914716
100021363	267	0.00621544	0.935126	0.972859
100021363	272	0.000202117	0.998061	0.999188
100021363	273	-0.107571	0.158919	0.381925
100021363	275	-0.0621555	0.415206	0.659852
100021363	278	0.170235	0.0251408	0.114328
100021363	279	-0.0171793	0.821984	0.92034
100021363	297	0.0160244	0.833772	0.925962
100021363	302	0.0166354	0.834614	0.926391
100021363	310	0.139281	0.0668113	0.221335
100021363	313	-0.0509707	0.504173	0.729595
100021363	327	0.0442153	0.573996	0.7783
100021363	330	0.145714	0.0550484	0.194726
100021363	331	-0.00586919	0.938733	0.974378
100021363	338	0.0961474	0.206929	0.447267
100021363	339	-0.0435849	0.57023	0.775809
100021363	340	0.241924	0.00129945	0.0124508
100021363	342	0.207998	0.00588551	0.0398873
100021363	344	0.0855936	0.261446	0.512015
100021363	355	0.000846266	0.991158	0.996286
100021363	356	0.0359771	0.637425	0.819004
100021363	358	0.096173	0.208136	0.448805
100021363	361	-0.0244728	0.767808	0.892953
100021363	362	-0.0334555	0.668719	0.837831
100021363	363	0.0211134	0.782143	0.900497
100021363	376	0.0969082	0.203341	0.442765
100021363	381	-0.0471073	0.537069	0.753184
100021363	391	0.033198	0.663653	0.834984
100021363	397	0.0744588	0.328838	0.581281
100021363	407	0.0808007	0.289196	0.541971
100021363	409	0.0657069	0.389008	0.636949
100021363	415	0.0324873	0.670429	0.838769
100021363	418	-0.0573912	0.465423	0.70007
100021363	424	-0.322937	1.38543e-05	0.000286463
100021363	432	0.0476927	0.532016	0.749581
100021363	439	-0.192198	0.0110623	0.0636629
100021363	444	0.108587	0.153793	0.374431
100021363	445	0.128649	0.0906824	0.269472
100021363	452	-0.363146	8.4415e-07	2.44418e-05
100021363	460	-0.0958945	0.208131	0.448801
100021363	461	0.128335	0.0914803	0.270997
100021363	466	-0.00775503	0.919341	0.9659
100021363	480	0.146541	0.0536688	0.191496
100021363	482	0.169204	0.0256158	0.11582
100021363	491	0.0241737	0.756491	0.887162
100021363	498	0.146427	0.0538571	0.191949
100021363	500	-0.0153198	0.846575	0.932048
100021363	501	0.243231	0.00122059	0.011851
100021363	503	0.188963	0.0125189	0.0696923
100021363	504	-0.078109	0.308451	0.561442
100021363	512	-0.064782	0.395733	0.64293
100021363	519	-0.321227	1.54742e-05	0.000315188
100021363	533	-0.0847507	0.266189	0.517149
100021363	535	-0.136053	0.0734446	0.235421
100021363	537	-0.0861357	0.258426	0.508625
100021363	561	-0.0303687	0.690781	0.850662
100021363	563	-0.0778781	0.307051	0.5601
100021363	564	0.119014	0.117783	0.317393
100021363	565	0.208629	0.00573366	0.0391427
100021363	566	0.0961292	0.207015	0.447358
100021363	572	-0.0272912	0.720742	0.867783
100021363	796	-0.198279	0.00912361	0.0552785
100021363	798	-0.0495225	0.551397	0.763096
100021363	799	-0.0917008	0.228808	0.47444
100021363	800	0.097054	0.202659	0.441897
100021363	803	-0.342904	3.62461e-06	8.89327e-05
100021363	806	-0.122688	0.106788	0.298456
100021363	811	0.199868	0.00818916	0.0510587
100021363	815	0.0581782	0.445739	0.684694
100021363	821	0.00252968	0.973572	0.989034
100021363	823	0.187068	0.0134484	0.0733897
100021363	825	-0.277277	0.000231037	0.00308004
100021363	826	0.172018	0.0444331	0.168769
100021363	827	-0.0223486	0.782532	0.900702
100021363	828	0.193485	0.019712	0.0962856
100021363	849	0.216086	0.00477727	0.0341276
100021363	878	0.24483	0.00113012	0.0111502
100021363	880	-0.161109	0.0393123	0.155323
100021363	881	-0.206067	0.00831435	0.0516289
100021363	888	0.0459933	0.546748	0.759883
100021363	891	-0.334674	6.37131e-06	0.000146147
100021363	892	-0.229737	0.00229233	0.0194391
100021363	893	-0.0534901	0.483303	0.713882
100021363	913	-0.0511165	0.502953	0.728674
100021363	917	0.177141	0.0193703	0.0951154
100021363	922	-0.10679	0.239744	0.48733
100021363	923	0.122801	0.148332	0.366095
100021363	925	0.0859079	0.259692	0.510049
100021363	926	0.10517	0.16724	0.393925
100021363	932	0.102218	0.180824	0.412904
100021363	935	0.27211	0.000820887	0.00864356
100021363	980	-0.295982	7.32877e-05	0.00118508
100021363	1001	0.182366	0.0160196	0.0831951
100021363	1002	-0.103726	0.17318	0.402088
100021363	1004	-0.17648	0.0198344	0.0967095
100021363	1021	0.0578661	0.448187	0.686656
100021363	1022	-0.0907327	0.23378	0.480346
100021363	1023	-0.0227398	0.765829	0.891946
100021363	1024	-0.0591737	0.43798	0.678674
100021363	1025	0.085933	0.259552	0.509883
100021363	1026	-0.0716843	0.34723	0.5987
100021363	1052	-0.122544	0.107202	0.299156
100021363	1053	-0.0270156	0.723447	0.869302
100021363	1082	0.17397	0.0216866	0.103018
100021363	1083	0.110544	0.146468	0.363275
100021363	1084	0.130276	0.0866423	0.261772
100021363	1087	-0.223404	0.00304456	0.0242141
100021363	1090	0.0520755	0.494964	0.7227
100021363	1094	-0.0524878	0.49155	0.720185
100021363	1102	0.029633	0.697902	0.854743
100021363	1105	-0.0452143	0.553568	0.764619
100021363	1110	0.0611897	0.422506	0.665916
100021363	1111	0.102867	0.176785	0.407098
100021363	1113	0.297493	6.70408e-05	0.00109992
100021363	1114	-0.0877622	0.249509	0.498622
100021363	1124	0.0669757	0.379895	0.628813
100021363	1125	-0.158183	0.061011	0.208521
100021363	1128	-0.258774	0.000565223	0.00639829
100021363	1134	-0.0710556	0.351487	0.602711
100021363	1135	0.112054	0.142164	0.356909
100021363	1136	-0.05653	0.461386	0.69703
100021363	1137	-0.182141	0.016153	0.0836643
100021363	1140	0.0740898	0.331248	0.583626
100021363	1143	0.016947	0.824353	0.921493
100021363	1162	-0.069502	0.362143	0.612662
100021363	1215	0.0331222	0.683421	0.846452
100021363	1221	0.0627774	0.410545	0.655819
100021363	1224	0.100455	0.187209	0.421573
100021363	1231	-0.364533	7.61079e-07	2.23278e-05
100021363	1235	-0.00176884	0.981519	0.992412
100021363	1239	-0.158728	0.0364428	0.147597
100021363	1242	-0.116039	0.127315	0.333245
100021363	1254	-0.167172	0.0274683	0.121492
100021363	1256	0.0305852	0.688691	0.849502
100021363	1258	-0.0488169	0.563991	0.771639
100021363	1268	0.0395558	0.604306	0.797978
100021363	1342	-0.0658162	0.388218	0.6362
100021363	1442	-0.216246	0.00415804	0.0307155
100021363	1488	-0.201769	0.0452069	0.170769
100021363	1489	-0.0402346	0.598111	0.793978
100021363	1518	-0.23986	0.00143344	0.0134515
100021363	1526	0.080721	0.289674	0.54246
100021363	1528	-0.0160269	0.834225	0.926206
100021363	1537	0.09707	0.202584	0.4418
100021363	1538	-0.258378	0.000576774	0.00650347
100021363	1539	0.0939605	0.217493	0.460539
100021363	1547	-0.219652	0.0035892	0.0274581
100021363	1628	0.245981	0.00135405	0.0128593
100021363	1629	0.120261	0.139997	0.353455
100021363	1648	0.154649	0.0421965	0.162961
100021363	1869	0.372836	4.05233e-07	1.2712e-05
100021363	2029	0.172355	0.0229556	0.107264
100021363	2050	-0.233349	0.00194306	0.0170968
100021363	2051	-0.0682878	0.37061	0.620444
100021363	2054	-0.192925	0.0107564	0.0623663
100021363	100000007	0.137536	0.0703337	0.22891
100021363	100000008	0.0373872	0.624284	0.810821
100021363	100000010	-0.0226406	0.771494	0.894896
100021363	100000011	-0.0239207	0.780638	0.899669
100021363	100000014	0.121654	0.109798	0.303791
100021363	100000015	0.0954406	0.212981	0.454793
100021363	100000016	0.0459085	0.599776	0.795038
100021363	100000036	0.0258242	0.735178	0.875839
100021363	100000039	0.078541	0.302939	0.556075
100021363	100000042	0.0555563	0.466541	0.700905
100021363	100000054	0.10151	0.182598	0.415298
100021363	100000096	0.248179	0.000960241	0.00980584
100021363	100000257	-0.0242342	0.75093	0.884316
100021363	100000258	0.149661	0.145566	0.361949
100021363	100000263	-0.0724565	0.342047	0.593939
100021363	100000265	-0.0886802	0.244572	0.492904
100021363	100000269	0.138486	0.0683979	0.224833
100021363	100000276	-0.0531803	0.485844	0.715806
100021363	100000282	0.161428	0.0338549	0.140366
100021363	100000285	0.123736	0.187675	0.42215
100021363	100000295	0.172422	0.0653811	0.21828
100021363	100000406	0.131294	0.0841875	0.256994
100021363	100000409	0.253883	0.001542	0.0142514
100021363	100000436	0.211905	0.0276922	0.122199
100021363	100000437	0.0978464	0.200294	0.438773
100021363	100000442	0.275171	0.000258884	0.00338179
100021363	100000445	0.320254	1.64733e-05	0.000332828
100021363	100000453	0.148405	0.0563665	0.197844
100021363	100000463	0.211675	0.00504888	0.0355697
100021363	100000467	0.063454	0.40551	0.651489
100021363	100000487	-0.0615624	0.509654	0.733535
100021363	100000491	-0.0964618	0.205441	0.445408
100021363	100000551	-0.0273094	0.720563	0.867692
100021363	100000580	-0.109093	0.151874	0.371445
100021363	100000616	0.0741171	0.331069	0.583483
100021363	100000626	0.0430206	0.572991	0.777652
100021363	100000630	-0.123855	0.11867	0.318927
100021363	100000639	-0.0879034	0.248745	0.497733
100021363	100000656	-0.144609	0.0569372	0.199198
100021363	100000657	-0.121683	0.109711	0.303646
100021363	100000665	-0.256109	0.00064719	0.00713593
100021363	100000672	0.211622	0.00506002	0.0356291
100021363	100000706	-0.00966693	0.899843	0.956906
100021363	100000707	0.134353	0.0780154	0.244737
100021363	100000708	-0.154406	0.0419217	0.162241
100021363	100000711	0.445247	1.59846e-08	6.85291e-07
100021363	100000715	0.0978728	0.233447	0.479988
100021363	100000743	0.207647	0.00597147	0.0403215
100021363	100000765	0.0863744	0.402721	0.649129
100021363	100000773	-0.178758	0.0182737	0.0912596
100021363	100000774	0.03428	0.65339	0.82877
100021363	100000776	-0.103874	0.172564	0.401285
100021363	100000781	-0.230037	0.00226123	0.0192395
100021363	100000784	0.199514	0.015053	0.0795932
100021363	100000787	0.035936	0.638792	0.819864
100021363	100000792	-0.203185	0.00716709	0.0462354
100021363	100000802	-0.0813588	0.285867	0.538353
100021363	100000808	0.165382	0.043124	0.165389
100021363	100000827	0.00320396	0.966532	0.98609
100021363	100000840	-0.127007	0.0968603	0.28088
100021363	100000841	-0.0690509	0.365274	0.615541
100021363	100000846	0.0437273	0.57241	0.777231
100021363	100000856	-0.167357	0.0272955	0.120956
100021363	100000863	-0.0554287	0.467567	0.70168
100021363	100000900	-0.0111176	0.884238	0.949825
100021363	100000924	0.0370022	0.62786	0.81302
100021363	100000936	-0.0578001	0.448707	0.687094
100021363	100000943	-0.0209465	0.818122	0.91843
100021363	100000961	-0.0988491	0.194394	0.431145
100021363	100000963	0.130875	0.0851912	0.258896
100021363	100000997	-0.255389	0.000671135	0.0073435
100021363	100001002	0.077147	0.313042	0.566078
100021363	100001006	-0.1436	0.0587089	0.203286
100021363	100001007	0.0855093	0.261917	0.512532
100021363	100001022	-0.10238	0.178856	0.410091
100021363	100001026	0.269566	0.000885681	0.0091925
100021363	100001034	0.0512372	0.501943	0.727925
100021363	100001040	0.049203	0.519093	0.740363
100021363	100001048	0.039117	0.614668	0.804548
100021363	100001051	-0.00357983	0.962608	0.984493
100021363	100001054	-0.105635	0.165361	0.391169
100021363	100001055	0.0546291	0.476612	0.708861
100021363	100001064	0.219426	0.00800712	0.0501997
100021363	100001073	-0.122239	0.108086	0.300728
100021363	100001083	0.0677215	0.396342	0.643482
100021363	100001086	0.407614	3.28313e-07	1.0537e-05
100021363	100001092	0.253478	0.000738729	0.00794145
100021363	100001102	-0.0390045	0.609357	0.801187
100021363	100001104	0.0716455	0.347492	0.598931
100021363	100001106	0.158677	0.0574878	0.200489
100021363	100001108	0.31146	3.56054e-05	0.00064249
100021363	100001112	-0.293866	8.29633e-05	0.00131498
100021363	100001121	0.0736069	0.334418	0.586707
100021363	100001125	-0.0231978	0.803095	0.910931
100021363	100001126	-0.0294484	0.699693	0.855744
100021363	100001145	-0.190499	0.0154975	0.0812455
100021363	100001148	0.0259689	0.766687	0.892404
100021363	100001149	0.433515	1.0479e-06	2.96716e-05
100021363	100001150	0.256114	0.000776595	0.00826926
100021363	100001151	-0.046245	0.661578	0.833715
100021363	100001162	0.175719	0.0203808	0.0985931
100021363	100001167	0.100302	0.187883	0.422416
100021363	100001170	-0.122911	0.106147	0.297292
100021363	100001178	-0.0388633	0.610654	0.802064
100021363	100001181	-0.316454	4.82818e-05	0.000833076
100021363	100001182	-0.338646	4.86246e-06	0.000115202
100021363	100001193	-0.35318	1.75175e-06	4.68391e-05
100021363	100001195	-0.235791	0.00236988	0.0199574
100021363	100001197	-0.289107	0.00010926	0.00165727
100021363	100001198	-0.328746	9.46996e-06	0.000206277
100021363	100001207	0.202156	0.0092159	0.0556919
100021363	100001208	0.0712837	0.36587	0.616111
100021363	100001211	0.0103799	0.892815	0.953729
100021363	100001212	0.051604	0.498883	0.72558
100021363	100001229	-0.21359	0.0150813	0.0796877
100021363	100001232	-0.233248	0.00273156	0.02227
100021363	100001247	-0.233668	0.00191469	0.0169062
100021363	100001251	-0.254774	0.000692239	0.00753044
100021363	100001253	0.092735	0.223579	0.468035
100021363	100001254	0.269075	0.000330421	0.00412657
100021363	100001256	-0.00855947	0.910748	0.961904
100021363	100001257	-0.00967833	0.910298	0.961724
100021363	100001263	0.193041	0.0107082	0.0621676
100021363	100001266	0.0817461	0.283573	0.535921
100021363	100001267	0.162793	0.0384707	0.153089
100021363	100001270	-0.267036	0.000368092	0.00450911
100021363	100001271	0.197654	0.00894153	0.0544682
100021363	100001272	0.2818	0.0001652	0.00233484
100021363	100001274	0.0131837	0.862919	0.939932
100021363	100001276	0.16288	0.0317601	0.134341
100021363	100001277	-0.321682	1.50261e-05	0.000307099
100021363	100001278	-0.358923	1.15369e-06	3.23199e-05
100021363	100001279	0.176125	0.0366978	0.148277
100021363	100001287	-0.0602124	0.429967	0.672092
100021363	100001293	0.160397	0.0350257	0.143665
100021363	100001294	0.255712	0.000660276	0.00724836
100021363	100001295	0.105629	0.166623	0.392997
100021363	100001296	-0.0612421	0.422108	0.665604
100021363	100001300	0.0226031	0.767196	0.89267
100021363	100001310	0.152131	0.0697047	0.22764
100021363	100001313	0.0729782	0.338574	0.590657
100021363	100001314	0.0248424	0.744892	0.880985
100021363	100001315	-0.0280042	0.71376	0.863967
100021363	100001320	0.0678641	0.373593	0.623179
100021363	100001322	-0.12271	0.199476	0.437715
100021363	100001323	-0.0310867	0.711473	0.862593
100021363	100001324	0.0320381	0.736216	0.876432
100021363	100001334	0.211037	0.0126392	0.0701724
100021363	100001335	-0.346858	2.74822e-06	6.97021e-05
100021363	100001337	-0.303397	4.70981e-05	0.000815535
100021363	100001359	0.0968581	0.203576	0.443081
100021363	100001386	-0.0139368	0.858126	0.937591
100021363	100001391	0.00952305	0.900749	0.957289
100021363	100001392	-0.297481	6.7086e-05	0.00110048
100021363	100001393	-0.0434375	0.569276	0.775189
100021363	100001395	0.198809	0.00854178	0.0526712
100021363	100001396	0.258579	0.00129745	0.0124349
100021363	100001397	0.259699	0.00138197	0.0130678
100021363	100001398	0.209898	0.0300116	0.129193
100021363	100001399	0.117151	0.13399	0.344017
100021363	100001400	0.150598	0.0473084	0.176123
100021363	100001402	0.0595161	0.492907	0.721184
100021363	100001403	0.0757425	0.32916	0.581613
100021363	100001404	0.145548	0.15272	0.372783
100021363	100001405	0.177296	0.0211083	0.101105
100021363	100001409	-0.0202304	0.797086	0.908036
100021363	100001412	-0.0547795	0.472806	0.705936
100021363	100001413	0.0199824	0.794724	0.906829
100021363	100001415	-0.0641374	0.400461	0.647146
100021363	100001416	-0.00213104	0.977736	0.99082
100021363	100001417	-0.0477861	0.531212	0.749019
100021363	100001423	0.475926	3.20026e-11	2.22425e-09
100021363	100001425	-0.0406492	0.594341	0.791663
100021363	100001426	-0.109511	0.153917	0.37461
100021363	100001433	-0.113659	0.187666	0.422139
100021363	100001437	0.111772	0.142009	0.356673
100021363	100001445	0.0874496	0.266991	0.518069
100021363	100001446	-0.00679177	0.929126	0.970292
100021363	100001452	0.26061	0.000598308	0.00669886
100021363	100001454	-0.225704	0.00581183	0.03953
100021363	100001456	0.126023	0.0975219	0.282042
100021363	100001461	0.122107	0.10847	0.301434
100021363	100001462	0.116173	0.126872	0.332559
100021363	100001466	-0.0292346	0.749233	0.883345
100021363	100001467	0.00295331	0.9758	0.990023
100021363	100001468	0.127426	0.0938187	0.275286
100021363	100001485	0.0449386	0.555991	0.766333
100021363	100001501	-0.0317173	0.677799	0.843051
100021363	100001509	-0.0558476	0.468138	0.702153
100021363	100001510	-0.117084	0.123899	0.327665
100021363	100001511	0.228003	0.00247938	0.0206652
100021363	100001526	0.119884	0.223172	0.467535
100021363	100001540	-0.00450241	0.952982	0.980335
100021363	100001541	0.0115186	0.880094	0.947907
100021363	100001550	-0.0802722	0.292372	0.545279
100021363	100001551	-0.02538	0.739568	0.878151
100021363	100001562	0.123932	0.103254	0.292248
100021363	100001567	0.136857	0.0717442	0.231907
100021363	100001569	0.322206	1.4526e-05	0.000298212
100021363	100001570	0.259245	0.00055176	0.0062743
100021363	100001571	0.0405854	0.594921	0.791999
100021363	100001577	0.0954026	0.24392	0.492138
100021363	100001579	-0.18666	0.0136561	0.0742052
100021363	100001580	-0.289598	0.0001221	0.00181855
100021363	100001586	0.0465668	0.54531	0.75889
100021363	100001590	0.179946	0.0192279	0.0946189
100021363	100001593	-0.0319018	0.67603	0.842068
100021363	100001594	-0.0494353	0.517119	0.738954
100021363	100001597	-0.170079	0.0279896	0.12311
100021363	100001604	0.257271	0.000706992	0.00766278
100021363	100001605	0.354442	1.59925e-06	4.3201e-05
100021363	100001606	0.0844067	0.268141	0.519323
100021363	100001609	-0.199866	0.0081899	0.0510607
100021363	100001612	-0.109593	0.159849	0.383285
100021363	100001613	-0.18181	0.0163502	0.0843843
100021363	100001614	-0.157158	0.0383584	0.152775
100021363	100001615	-0.0699166	0.35928	0.610061
100021363	100001617	0.0456234	0.587135	0.786792
100021363	100001619	0.268766	0.000543809	0.00619721
100021363	100001620	0.0309086	0.685572	0.847653
100021363	100001624	0.0587654	0.48882	0.718091
100021363	100001635	0.145253	0.0695064	0.227249
100021363	100001654	-0.161352	0.0334205	0.139136
100021363	100001655	-0.0595428	0.457386	0.693988
100021363	100001657	-0.0443122	0.561517	0.770048
100021363	100001658	-0.0213291	0.783123	0.900979
100021363	100001662	0.162108	0.03259	0.136742
100021363	100001664	0.153217	0.105192	0.295624
100021363	100001668	0.0794134	0.297583	0.550659
100021363	100001723	0.045181	0.577939	0.780741
100021363	100001730	-0.166744	0.027873	0.122754
100021363	100001731	0.087754	0.328517	0.581017
100021363	100001733	-0.250596	0.000946894	0.0096986
100021363	100001734	0.178929	0.0181611	0.0908627
100021363	100001739	-0.310347	3.07785e-05	0.000567782
100021363	100001740	0.240673	0.0013792	0.0130485
100021363	100001743	0.0577841	0.448832	0.6872
100021363	100001755	0.25735	0.000607733	0.00678337
100021363	100001756	0.180019	0.0181255	0.0907371
100021363	100001757	0.0160542	0.837342	0.927699
100021363	100001765	0.0219912	0.80538	0.912077
100021363	100001767	0.25514	0.000757635	0.00810458
100021363	100001768	0.0906945	0.379513	0.628463
100021363	100001777	0.0532737	0.485077	0.715247
100021363	100001778	-0.138538	0.0682924	0.224599
100021363	100001806	0.0374256	0.679842	0.844242
100021363	100001810	-0.00751388	0.921613	0.966831
100021363	100001843	0.174851	0.0217827	0.10336
100021363	100001851	0.100147	0.18857	0.423322
100021363	100001856	0.203232	0.00715322	0.0461718
100021363	100001868	0.0966201	0.210056	0.451257
100021363	100001869	-0.0360637	0.636615	0.818562
100021363	100001870	0.0842701	0.26892	0.520174
100021363	100001872	0.0256859	0.757461	0.887645
100021363	100001876	-0.0733016	0.336432	0.588647
100021363	100001882	-0.0314095	0.681635	0.84534
100021363	100001925	0.20059	0.0221202	0.104488
100021363	100001948	0.161571	0.0331785	0.138454
100021363	100001950	-0.0767596	0.314071	0.567115
100021363	100001951	0.114568	0.165585	0.391488
100021363	100001956	0.161013	0.033799	0.140193
100021363	100001977	0.0268607	0.724969	0.870156
100021363	100001987	0.0414488	0.587102	0.786771
100021363	100001988	-0.0609185	0.425923	0.668706
100021363	100001989	-0.167259	0.0273871	0.121253
100021363	100001990	-0.209328	0.00556947	0.0383029
100021363	100001992	-0.0520003	0.495588	0.723145
100021363	100001993	-0.188836	0.0125797	0.0699325
100021363	100001994	-0.0262821	0.730662	0.873338
100021363	100001999	-0.135941	0.0736832	0.235942
100021363	100002003	-0.0643469	0.427871	0.670281
100021363	100002008	-0.0880167	0.258021	0.508173
100021363	100002009	-0.123324	0.104971	0.295235
100021363	100002014	-0.0894456	0.240508	0.488187
100021363	100002015	0.086129	0.382325	0.630992
100021363	100002017	-0.0169001	0.852211	0.934808
100021363	100002018	-0.172352	0.0229575	0.10727
100021363	100002021	-0.0287626	0.712143	0.862979
100021363	100002024	-0.0937522	0.225357	0.470171
100021363	100002026	-0.0083924	0.912737	0.962895
100021363	100002027	-0.183611	0.0156015	0.0816485
100021363	100002028	-0.258842	0.000563253	0.00637976
100021363	100002029	0.10095	0.251262	0.500546
100021363	100002049	0.0827489	0.430368	0.672418
100021363	100002067	-0.269474	0.000323487	0.00405528
100021363	100002070	0.256849	0.000623386	0.00692438
100021363	100002094	0.266878	0.000434785	0.00516408
100021363	100002102	0.152555	0.0457312	0.172091
100021363	100002103	-0.117654	0.122069	0.324677
100021363	100002106	-0.2166	0.00409551	0.0303628
100021363	100002107	-0.177161	0.0193561	0.0950664
100021363	100002113	0.0065131	0.943239	0.976293
100021363	100002122	0.164015	0.0315609	0.13378
100021363	100002126	0.0346832	0.649583	0.826476
100021363	100002128	0.000491897	0.994982	0.997945
100021363	100002129	-0.0924639	0.224941	0.469702
100021363	100002137	-0.0670825	0.478231	0.710058
100021363	100002152	0.0469857	0.541698	0.756421
100021363	100002154	0.037886	0.619663	0.80777
100021363	100002167	-0.167523	0.0271405	0.120497
100021363	100002185	0.115258	0.136824	0.348524
100021363	100002196	-0.18012	0.0173923	0.0881626
100021363	100002199	-0.247257	0.00103933	0.0104335
100021363	100002227	-0.0974986	0.355178	0.606039
100021363	100002241	0.191403	0.0317954	0.134449
100021363	100002253	-0.0357234	0.656914	0.830919
100021363	100002259	-0.21177	0.00502861	0.0354621
100021363	100002284	-0.273868	0.000255495	0.00334494
100021363	100002356	-0.195922	0.00957179	0.0572436
100021363	100002367	0.0646043	0.397033	0.644139
100021363	100002376	0.0865156	0.294117	0.547089
100021363	100002397	-0.0226783	0.766444	0.89226
100021363	100002417	0.170061	0.0248676	0.113471
100021363	100002458	0.0315282	0.679613	0.844112
100021363	100002462	0.00983058	0.897561	0.9559
100021363	100002466	0.075411	0.322673	0.575614
100021363	100002488	0.026683	0.726715	0.87112
100021363	100002500	-0.00629488	0.93449	0.972557
100021363	100002514	-0.0853025	0.267294	0.518417
100021363	100002528	0.0287195	0.706781	0.859996
100021363	100002537	0.244594	0.00114312	0.011249
100021363	100002544	0.119172	0.178573	0.409693
100021363	100002613	0.326385	1.77457e-05	0.000354727
100021363	100002749	0.180236	0.0173189	0.0878876
100021363	100002761	0.0583884	0.453546	0.690958
100021363	100002769	0.062946	0.409287	0.654747
100021363	100002784	0.161067	0.0337378	0.140021
100021363	100002796	-0.335359	6.08257e-06	0.000140359
100021363	100002825	0.0172742	0.868746	0.942544
100021363	100002873	0.305707	8.45439e-05	0.00133566
100021363	100002875	0.145247	0.0558403	0.19659
100021363	100002911	0.140593	0.0642586	0.215823
100021363	100002927	0.219144	0.00366934	0.0279179
100021363	100002945	-0.289882	0.00012016	0.00179447
100021363	100002951	0.0230496	0.762733	0.89043
100021363	100002952	0.0492759	0.518473	0.739869
100021363	100002953	-0.124613	0.101359	0.288924
100021363	100002989	0.0908989	0.232921	0.479379
100021363	100002990	0.0814454	0.285353	0.537782
100021363	100003000	-0.0550688	0.470467	0.704023
100021363	100003001	-0.0584333	0.443743	0.683161
100021363	100003119	-0.210662	0.00612657	0.0411067
100021363	100003151	0.0271568	0.72206	0.868454
100021363	100003169	0.090266	0.253314	0.50283
100021363	100003179	-0.308434	3.464e-05	0.000627788
100021363	100003183	0.0996064	0.275018	0.526771
100021363	100003185	-0.0428445	0.611396	0.802514
100021363	100003210	-0.0834919	0.364608	0.614908
100021363	100003240	-0.0779814	0.310676	0.563706
100021363	100003258	-0.12154	0.110133	0.304379
100021363	100003260	0.0541891	0.529402	0.747831
100021363	100003271	-0.0157692	0.836382	0.927231
100021363	100003397	0.0370273	0.627627	0.81286
100021363	100003415	-0.0351548	0.645141	0.823751
100021363	100003432	0.1449	0.158963	0.381972
100021363	100003434	0.175754	0.0364251	0.147544
100021363	100003470	-0.0453077	0.552749	0.76402
100021363	100003473	0.164865	0.0837823	0.256173
100021363	100003589	-0.0824584	0.407637	0.653342
100021363	100003641	0.00164847	0.983705	0.993287
100021363	100003674	0.278603	0.00102224	0.010302
100021363	100003686	-0.0223199	0.776654	0.897606
100021363	100003695	-0.104628	0.169452	0.397074
100021363	100003696	0.112768	0.238639	0.486029
100021363	100003892	0.0140265	0.855941	0.93659
100021363	100003901	0.116802	0.124815	0.3292
100021363	100003926	-0.209573	0.00762688	0.0484379
100021363	100004046	0.010924	0.88624	0.950712
100021363	100004054	-0.107447	0.161873	0.386226
100021363	100004056	0.0877919	0.416013	0.66048
100021363	100004059	-0.00654455	0.938386	0.97426
100021363	100004083	0.110265	0.151087	0.370181
100021363	100004088	-0.110188	0.293054	0.546021
100021363	100004089	0.200875	0.00786601	0.0495568
100021363	100004111	-0.0239677	0.753581	0.885662
100021363	100004112	0.157212	0.0485271	0.179117
100021363	100004182	-0.150638	0.0512888	0.185827
100021363	100004208	0.28357	0.000149614	0.00215125
100021363	100004227	0.00321233	0.966542	0.98609
100021363	100004284	0.0321342	0.673804	0.840751
100021363	100004295	-0.0492486	0.518705	0.740072
100021363	100004299	0.0275799	0.773854	0.896256
100021363	100004318	0.0775202	0.366137	0.616376
100021363	100004322	0.31076	3.16475e-05	0.000581844
100021363	100004327	-0.106963	0.160079	0.38363
100021363	100004328	-0.0198263	0.79512	0.906961
100021363	100004329	-0.114674	0.131881	0.340676
100021363	100004396	-0.20173	0.0136207	0.0740642
100021363	100004414	-0.0324759	0.670537	0.838809
100021363	100004499	-0.0349634	0.646942	0.82484
100021363	100004509	0.161335	0.0849737	0.258501
100021363	100004523	0.147254	0.0525023	0.188741
100021363	100004541	-0.0148912	0.84582	0.93167
100021363	100004542	0.107847	0.156635	0.378616
100021363	100004561	0.0545241	0.4867	0.716481
100021363	100004575	0.154561	0.0441709	0.168065
100021363	100004601	-0.0489326	0.639533	0.820318
100021363	100004634	0.0231758	0.804114	0.911415
100021363	100004635	-0.0261112	0.732346	0.87426
100021363	100005350	0.254938	0.000686552	0.00748032
100021363	100005372	-0.00124522	0.987065	0.994649
100021363	100005373	-0.0418862	0.58316	0.784154
100021363	100005383	-0.0224072	0.769157	0.893682
100021363	100005384	-0.0291933	0.70217	0.857201
100021363	100005389	0.398454	2.22521e-06	5.78894e-05
100021363	100005402	-0.0527944	0.532632	0.750016
100021363	100005418	0.140556	0.0643284	0.215976
100021363	100005463	-0.0964909	0.311504	0.564544
100021363	100005466	-0.00892394	0.906964	0.960216
100021363	100005716	0.117389	0.122916	0.326068
100021363	100005717	0.183562	0.0205537	0.0991693
100021363	100005814	-0.300641	0.000176275	0.00246386
100021363	100005850	0.0891603	0.244782	0.493165
100021363	100005864	0.146316	0.0599657	0.206123
100021363	100005946	0.185905	0.0185902	0.092372
100021363	100005972	0.00366027	0.966775	0.986182
100021363	100005977	0.057013	0.581125	0.78282
100021363	100005985	0.0723107	0.343022	0.59487
100021363	100005986	-0.137836	0.0697162	0.227665
100021363	100005996	-0.193688	0.01067	0.0620084
100021363	100005998	-0.159482	0.0377674	0.151208
100021363	100006005	-0.0159805	0.834697	0.926433
100021363	100006051	-0.350959	2.05434e-06	5.39037e-05
100021363	100006056	0.0587397	0.444028	0.683404
100021363	100006082	-0.131324	0.084117	0.256864
100021363	100006092	0.216206	0.0114688	0.0653934
100021363	100006098	0.304463	4.64787e-05	0.000806253
100021363	100006105	0.134732	0.10137	0.288939
100021363	100006106	0.289353	0.00275514	0.0224174
100021363	100006108	-0.0497131	0.537694	0.7536
100021363	100006115	0.17073	0.0242958	0.111603
100021363	100006116	-0.101437	0.287232	0.539887
100021363	100006121	-0.0937006	0.312861	0.565908
100021363	100006125	0.597792	2.08616e-11	1.49159e-09
100021363	100006126	0.178611	0.0428463	0.164675
100021363	100006129	0.168097	0.0294025	0.127369
100021363	100006171	-0.0637986	0.458902	0.695163
100021363	100006173	-0.0137237	0.872146	0.944166
100021363	100006184	0.051573	0.571048	0.776358
100021363	100006190	0.188492	0.03043	0.130404
100021363	100006191	-0.0738445	0.379069	0.628088
100021363	100006260	0.00807255	0.916051	0.964317
100021363	100006282	0.213204	0.02337	0.108581
100021363	100006290	-0.185558	0.0142318	0.0764489
100021363	100006292	-0.201661	0.0076217	0.0484134
100021363	100006293	-0.262663	0.000480768	0.00560313
100021363	100006294	-0.167496	0.027166	0.120577
100021363	100006295	-0.207852	0.0059211	0.0400709
100021363	100006296	-0.243484	0.00120586	0.0117354
100021363	100006298	-0.234422	0.00184909	0.0164533
100021363	100006314	-0.0626521	0.411482	0.656636
100021363	100006361	0.260585	0.000515116	0.00593096
100021363	100006367	-0.153056	0.0437701	0.167048
100021363	100006369	0.230364	0.0198426	0.0967377
100021363	100006370	-0.240482	0.00139179	0.0131437
100021363	100006375	0.118463	0.125032	0.329533
100021363	100006376	0.203188	0.0349385	0.143411
100021363	100006378	-0.0406341	0.642372	0.822103
100021363	100006379	0.104382	0.170462	0.398504
100021363	100006430	0.203385	0.00710912	0.0459634
100021363	100006435	0.0280975	0.71365	0.863884
100021363	100006438	0.416569	1.08201e-08	4.80728e-07
100021363	100006614	-0.199007	0.0084748	0.0523594
100021363	100006619	0.122835	0.209686	0.450789
100021363	100006620	-0.132689	0.122178	0.324857
100021363	100006627	-0.17035	0.108439	0.301366
100021363	100006641	0.0967875	0.203907	0.443496
100021363	100006642	0.000243174	0.997565	0.99897
100021363	100006644	0.0593174	0.481602	0.712606
100021363	100006726	-0.239752	0.00148779	0.0138585
100021363	100008903	0.287959	0.000116679	0.00175105
100021363	100008904	0.185084	0.0144857	0.0774562
100021363	100008914	-0.0535402	0.482893	0.713578
100021363	100008915	-0.0464649	0.54264	0.757038
100021363	100008916	-0.0577089	0.449423	0.687721
100021363	100008919	0.0386757	0.615507	0.805155
100021363	100008920	-0.158987	0.0361337	0.146736
100021363	100008921	0.00983741	0.89749	0.95585
100021363	100008928	-0.333257	7.00969e-06	0.000158714
100021363	100008930	-0.3728	4.06371e-07	1.27453e-05
100021363	100008934	-0.233091	0.00612285	0.0410898
100021363	100008954	-0.0846733	0.266627	0.517629
100021363	100008955	-0.13719	0.0710503	0.230414
100021363	100008956	-0.133397	0.0792949	0.247269
100021363	100008957	-0.203914	0.0069583	0.0452124
100021363	100008976	0.181856	0.0163228	0.0842809
100021363	100008977	-0.0511484	0.502686	0.728476
100021363	100008980	0.218294	0.00380698	0.0287089
100021363	100008984	0.0989652	0.193867	0.430432
100021363	100008985	0.158876	0.0362663	0.147112
100021363	100008990	-0.057636	0.449997	0.68815
100021363	100008991	-0.139519	0.067139	0.222087
100021363	100008992	-0.10489	0.16838	0.395518
100021363	100008993	0.165541	0.0290371	0.126284
100021363	100008994	0.0770124	0.312475	0.565516
100021363	100008998	0.21819	0.00382428	0.0288097
100021363	100008999	-0.0999812	0.189308	0.424283
100021363	100009002	-0.0271295	0.722329	0.868613
100021363	100009005	0.0577978	0.448724	0.687113
100021363	100009007	0.0466904	0.540681	0.755697
100021363	100009009	0.0063225	0.934011	0.972358
100021363	100009014	-0.0553193	0.468447	0.702434
100021363	100009025	-0.108763	0.153125	0.373433
100021363	100009026	-0.0936621	0.218964	0.462359
100021363	100009027	-0.1465	0.0537365	0.191653
100021363	100009028	-0.0507732	0.50832	0.732602
100021363	100009030	-0.184719	0.0146836	0.0781966
100021363	100009038	0.0546451	0.473894	0.706744
100021363	100009042	0.0943789	0.281738	0.533945
100021363	100009045	0.0016174	0.987455	0.994829
100021363	100009052	0.0542972	0.480598	0.711827
100021363	100009055	0.064205	0.401341	0.64794
100021363	100009066	0.115735	0.138789	0.351588
100021363	100009069	0.0281454	0.71238	0.863116
100021363	100009075	0.154364	0.0431928	0.165577
100021363	100009078	0.261002	0.000504179	0.00582918
100021363	100009130	0.134948	0.0758341	0.240307
100021363	100009131	0.197066	0.00915124	0.0554079
100021363	100009139	0.187196	0.013384	0.073134
100021363	100009154	0.182166	0.0380481	0.151971
100021363	100009160	0.17633	0.0199413	0.0970868
100021363	100009162	-0.0165688	0.828211	0.923238
100021363	100009181	0.256806	0.00219229	0.0187844
100021363	100009217	0.187312	0.0188194	0.0931797
100021363	100009222	0.183671	0.0165053	0.0849458
100021363	100009225	0.0281956	0.711891	0.862836
100021363	100009227	0.0286259	0.708507	0.860899
100021363	100009232	0.0128648	0.866204	0.941428
100021363	100009233	-0.0754584	0.355511	0.606359
100021363	100009246	0.027298	0.720675	0.867752
100021363	100009264	-0.0507839	0.505739	0.7307
100021363	100009266	-0.00678314	0.936833	0.97358
100021363	100009271	-0.130028	0.109162	0.302675
100021363	100009272	-0.199645	0.00826238	0.0513908
100021363	100009275	0.147764	0.0597874	0.205709
100021363	100009278	-0.192146	0.012324	0.0689218
100021363	100009329	0.181535	0.0165163	0.0849861
100021363	100009331	0.0767077	0.46	0.695936
100021363	100009332	-0.048805	0.566893	0.773632
100021363	100009343	0.340331	9.37261e-06	0.000204443
100021363	100009345	0.0725978	0.468376	0.702373
100021363	100009394	-0.340409	4.30769e-06	0.000103605
100021363	100009406	-0.282068	0.000162739	0.00230611
100021363	100009407	-0.0877776	0.293782	0.546721
100021363	100010850	0.166306	0.0557253	0.196347
100021363	100010869	0.156622	0.0508745	0.184821
100021363	100010895	-0.0762119	0.326162	0.578866
100021363	100010896	-0.118959	0.117953	0.317718
100021363	100010901	0.0679416	0.373047	0.622628
100021363	100010918	0.248422	0.00297506	0.0237843
100021363	100010919	0.184789	0.0235871	0.109282
100021363	100010922	-0.0589213	0.442619	0.682264
100021363	100010923	-0.0747106	0.330038	0.582512
100021363	100010925	0.0699428	0.512427	0.735424
100021363	100010930	0.0814932	0.318239	0.571339
100021363	100010936	-0.0180772	0.815545	0.917239
100021363	100010937	0.0191475	0.801988	0.910419
100021363	100010940	0.177096	0.0529899	0.18988
100021363	100010941	-0.00653824	0.931964	0.971482
100021363	100010942	0.0153615	0.840555	0.929213
100021363	100010955	-0.0422415	0.579966	0.782063
100021363	100015609	-0.279008	0.000210263	0.00285227
100021363	100015620	-0.0807438	0.289537	0.542307
100021363	100015623	-0.084198	0.308946	0.561935
100021363	100015625	-0.181172	0.0173862	0.0881457
100021363	100015632	-0.247885	0.00123844	0.0119838
100021363	100015637	-0.0929286	0.22261	0.466845
100021363	100015638	-0.0695589	0.361749	0.612299
100021363	100015640	0.126418	0.178211	0.409131
100021363	100015641	0.0960221	0.230073	0.475967
100021363	100015643	0.00476156	0.950715	0.979448
100021363	100015681	0.0881861	0.359602	0.61035
100021363	100015723	0.0472662	0.57238	0.777223
100021363	100015727	-0.102119	0.297581	0.550659
100021363	100015731	-0.13716	0.0847026	0.257984
100021363	100015735	-0.140255	0.0848095	0.258178
100021363	100015737	-0.0686992	0.510583	0.734256
100021363	100015744	-0.0790371	0.379008	0.628033
100021363	100015745	-0.182384	0.0160088	0.0831638
100021363	100015752	-0.00707083	0.947264	0.977982
100021363	100015760	-0.0253393	0.751979	0.884872
100021363	100015786	-0.05875	0.441273	0.681255
100021363	100015787	-0.129868	0.0876415	0.263632
100021363	100015788	-0.101455	0.182835	0.415615
100021363	100015789	-0.241607	0.00131923	0.0125984
100021363	100015790	-0.0850355	0.26458	0.515491
100021363	100015791	-0.146616	0.0535448	0.191195
100021363	100015792	-0.129235	0.0892113	0.266652
100021363	100015793	-0.0511856	0.507402	0.731953
100021363	100015831	-0.0858114	0.263027	0.513774
100021363	100015834	0.0929856	0.225041	0.469817
100021363	100015835	-0.0149945	0.845215	0.931414
100021363	100015836	0.0639883	0.405708	0.65163
100021363	100015837	0.107984	0.156107	0.377863
100021363	100015838	-0.0366491	0.642319	0.822074
100021363	100015839	0.0294418	0.700592	0.856244
100021363	100015840	0.133926	0.0789733	0.246622
100021363	100015850	0.0226103	0.823311	0.921008
100021363	100015882	-0.0524195	0.492115	0.720601
100021363	100015962	-0.0228606	0.764622	0.891388
100021363	100015965	0.135803	0.12792	0.334239
100021363	100015966	0.16748	0.0271808	0.120618
100021363	100015967	0.0614744	0.420346	0.66406
100021363	100015968	0.0367949	0.62979	0.814277
100021363	100015971	-0.0910416	0.233551	0.4801
100021363	100016038	-0.047187	0.536379	0.752683
100021363	100016069	-0.355607	4.22672e-06	0.000101872
100021363	100019794	-0.0616589	0.41895	0.662889
100021363	100019801	-0.265104	0.00942243	0.0566043
100021363	100019831	0.0512308	0.618236	0.806852
100021363	100019892	0.145106	0.0605605	0.207504
100021363	100019957	0.0677464	0.38726	0.63537
100021363	100019968	0.161341	0.0334331	0.139169
100021363	100019972	-0.0286565	0.709028	0.861162
100021363	100019975	-0.00177568	0.981448	0.992383
100021363	100019978	-0.0177374	0.816302	0.917565
100021363	100019981	-0.239011	0.00175063	0.0157538
100021363	100019982	0.00147406	0.984644	0.993713
100021363	100019984	0.20688	0.0286272	0.125066
100021363	100019986	0.171167	0.0854121	0.259333
100021363	100020004	0.0011219	0.988278	0.995168
100021363	100020203	0.125542	0.187191	0.421557
100021363	100020204	0.0853798	0.265444	0.516378
100021363	100020205	0.0681056	0.371891	0.62156
100021363	100020208	-0.0582624	0.44641	0.685236
100021363	100020211	-0.0262092	0.73138	0.873737
100021363	100020214	0.171809	0.0319844	0.134988
100021363	100020217	-0.126105	0.0973024	0.281653
100021363	100020219	0.162095	0.0326049	0.136792
100021363	100020241	0.00778952	0.918747	0.965626
100021363	100020259	-0.190138	0.0185674	0.0922884
100021363	100020261	-0.138252	0.0765779	0.241789
100021363	100020262	-0.13617	0.0840237	0.256652
100021363	100020276	0.060645	0.428007	0.670386
100021363	100020343	-0.370795	4.73917e-07	1.46275e-05
100021363	100020351	0.109105	0.227726	0.473116
100021363	100020360	-0.0746452	0.423792	0.666967
100021363	100020361	0.112657	0.140018	0.353481
100021363	100020371	-0.0550665	0.470486	0.70403
100021363	100020372	0.0891198	0.242232	0.490165
100021363	100020377	0.24313	0.00149535	0.0139163
100021363	100020378	0.163935	0.0331906	0.138488
100021363	100020409	0.10087	0.185386	0.419127
100021363	100020414	0.271977	0.000282935	0.00363592
100021363	100020417	0.0163775	0.830164	0.924224
100021363	100020419	0.260391	0.000520271	0.00597949
100021363	100020421	0.190972	0.0162354	0.0839695
100021363	100020423	0.320798	1.68402e-05	0.000339171
100021363	100020425	0.234764	0.00182005	0.0162484
100021363	100020427	0.321577	2.13347e-05	0.000415553
100021363	100020478	-0.346047	2.90962e-06	7.33276e-05
100021363	100020479	0.0958936	0.236793	0.48386
100021363	100020487	0.154637	0.0416135	0.161427
100021363	100020488	0.143671	0.127259	0.333152
100021363	100020493	0.105158	0.300252	0.553379
100021363	100020496	0.219905	0.0119392	0.067374
100021363	100020497	0.20837	0.0312574	0.132897
100021363	100020502	0.14229	0.173651	0.402749
100021363	100020514	0.17585	0.0673929	0.222627
100021363	100020515	-0.00371151	0.961688	0.98415
100021363	100020536	0.108093	0.168292	0.395408
100021363	100020541	0.00955039	0.900466	0.957136
100021363	100020542	-0.0473256	0.569211	0.775138
100021363	100020545	-0.0266215	0.72732	0.871481
100021363	100020546	-0.0160367	0.835087	0.926639
100021363	100020549	0.161069	0.116945	0.316034
100021363	100020550	0.107252	0.158946	0.381951
100021363	100020578	0.114461	0.139578	0.352865
100021363	100020631	-0.198386	0.0526698	0.189122
100021363	100020819	-0.0565768	0.458382	0.694752
100021363	100020822	0.314902	3.04685e-05	0.000562893
100021363	100020823	-0.161476	0.0420087	0.16245
100021363	100020825	-0.263803	0.00045325	0.00533923
100021363	100020833	0.092186	0.226344	0.47143
100021363	100020837	0.279961	0.000182981	0.00254011
100021363	100020848	-0.239009	0.00491148	0.0348325
100021363	100020853	0.390714	2.66476e-05	0.000502778
100021363	100020866	0.0666005	0.422851	0.666189
100021363	100020893	-0.0294781	0.699405	0.855561
100021363	100020902	-0.120954	0.261628	0.512199
100021363	100020908	-0.0350129	0.689083	0.849712
100021363	100020912	-0.0751221	0.466963	0.701215
100021363	100020973	0.232695	0.0218105	0.103451
100021363	100020975	0.394119	4.16618e-06	0.000100622
100021363	100021000	-0.0613036	0.421641	0.665197
100021363	100021093	0.0670152	0.402806	0.649206
100021363	100021100	-0.239217	0.0015753	0.0144993
100021363	100021103	-0.221504	0.00331024	0.0258088
100021363	100021104	-0.194371	0.0101696	0.0598486
100021363	100021105	-0.0150722	0.843519	0.930638
100021363	100021123	0.0922976	0.22578	0.470715
100021363	100021131	-0.094972	0.21256	0.454279
100021363	100021141	-0.273034	0.000267275	0.00347
100021363	100021162	-0.119811	0.115325	0.313266
100021363	100021198	0.0264769	0.736467	0.87657
100021363	100021208	0.179552	0.0344303	0.142036
100021363	100021220	-0.107699	0.157208	0.379466
100021363	100021324	0.0293163	0.700975	0.856474
100021363	100021331	-0.0937327	0.218615	0.461914
100021372	35	-0.0763949	0.306704	0.55978
100021372	50	0.119817	0.103325	0.292356
100021372	55	0.217841	0.00281832	0.0228235
100021372	62	0.0863303	0.296811	0.54985
100021372	93	0.345591	1.35749e-06	3.73395e-05
100021372	98	0.116863	0.112173	0.30791
100021372	111	0.145383	0.0477123	0.177104
100021372	112	0.142158	0.0529225	0.189723
100021372	117	0.0787281	0.382816	0.631411
100021372	132	0.067397	0.36202	0.612549
100021372	136	0.044587	0.546749	0.759883
100021372	143	0.0593246	0.430204	0.672305
100021372	144	0.110294	0.170476	0.398518
100021372	158	0.18141	0.0132114	0.0724484
100021372	171	0.131594	0.0733906	0.23531
100021372	179	-0.0562716	0.478322	0.710125
100021372	180	-0.187306	0.0104677	0.0611215
100021372	181	-0.158454	0.0307634	0.13141
100021372	182	-0.114349	0.12016	0.321481
100021372	189	0.339343	2.15644e-06	5.62744e-05
100021372	192	0.209837	0.00404564	0.0300873
100021372	194	0.432633	6.96824e-10	3.86974e-08
100021372	197	0.296588	4.14372e-05	0.000730342
100021372	207	0.162344	0.0272569	0.120832
100021372	208	0.0461146	0.599544	0.794882
100021372	209	0.0686422	0.351883	0.603047
100021372	212	0.11177	0.134135	0.344242
100021372	213	0.221142	0.00241901	0.0202795
100021372	229	-0.138576	0.0592554	0.204478
100021372	231	-0.0825282	0.262774	0.513486
100021372	234	0.201356	0.00585311	0.0397385
100021372	235	0.213544	0.00443147	0.0322332
100021372	240	0.591582	6.06206e-19	1.08989e-16
100021372	241	0.326059	7.94151e-06	0.000177031
100021372	244	0.12486	0.0912665	0.270591
100021372	250	0.00325145	0.964869	0.98542
100021372	252	0.137565	0.061151	0.208815
100021372	254	-0.230467	0.00155258	0.01433
100021372	266	0.0649087	0.378752	0.627822
100021372	267	-0.0526041	0.475795	0.70823
100021372	272	0.21202	0.00748719	0.0477732
100021372	273	0.151186	0.0399521	0.157068
100021372	275	0.312746	1.38606e-05	0.000286558
100021372	278	0.310915	1.65122e-05	0.000333417
100021372	279	0.231662	0.00146491	0.0136852
100021372	297	0.145869	0.0469643	0.17526
100021372	302	0.148189	0.0523756	0.188454
100021372	310	0.500372	3.53789e-13	3.28761e-11
100021372	313	0.11674	0.112554	0.308593
100021372	327	0.184649	0.0147223	0.0783462
100021372	330	0.227876	0.00175922	0.0158144
100021372	331	0.203605	0.0053143	0.0369771
100021372	338	-0.149417	0.0418033	0.161922
100021372	339	0.103362	0.162639	0.387358
100021372	340	0.0804619	0.274953	0.526688
100021372	342	0.0170685	0.817136	0.917993
100021372	344	0.24923	0.000602653	0.0067388
100021372	355	0.213114	0.00349448	0.0269114
100021372	356	0.312267	1.43104e-05	0.000294504
100021372	358	0.142307	0.0533212	0.190653
100021372	361	0.332876	1.80945e-05	0.000360734
100021372	362	-0.0183897	0.807509	0.913224
100021372	363	-0.10327	0.160716	0.384528
100021372	376	0.430302	8.79239e-10	4.80212e-08
100021372	381	0.289194	6.24445e-05	0.00103622
100021372	391	0.223082	0.00220906	0.0188984
100021372	397	0.368158	2.34223e-07	7.80607e-06
100021372	407	0.101819	0.166708	0.393115
100021372	409	0.172064	0.0188563	0.0933035
100021372	415	0.293818	4.92358e-05	0.000847283
100021372	418	0.00166144	0.98259	0.992851
100021372	424	-0.139275	0.0579724	0.201622
100021372	432	0.207087	0.00467937	0.0335855
100021372	439	-0.070688	0.337681	0.589854
100021372	444	0.271086	0.000182182	0.00253069
100021372	445	0.19387	0.00801553	0.0502388
100021372	452	-0.158236	0.0309973	0.132121
100021372	460	0.250132	0.000574766	0.00648569
100021372	461	-0.104719	0.154893	0.376085
100021372	466	-0.0666029	0.367717	0.6178
100021372	480	0.290037	5.93013e-05	0.00099206
100021372	482	0.482103	3.23299e-12	2.6225e-10
100021372	491	0.0948678	0.207806	0.448368
100021372	498	0.249821	0.000584251	0.0065713
100021372	500	-0.178157	0.018675	0.0926715
100021372	501	0.0497247	0.500311	0.726654
100021372	503	0.12955	0.0780107	0.244731
100021372	504	-0.0814587	0.271656	0.523104
100021372	512	-0.04079	0.580413	0.782343
100021372	519	-0.207745	0.00443735	0.0322609
100021372	533	0.262823	0.000289873	0.00371002
100021372	535	0.135115	0.065954	0.219502
100021372	537	-0.0154721	0.833979	0.926079
100021372	561	0.2524	0.000509877	0.0058814
100021372	563	0.129029	0.0792236	0.24714
100021372	564	0.162075	0.027095	0.120364
100021372	565	0.356836	5.75218e-07	1.74021e-05
100021372	566	0.317917	9.78572e-06	0.000212207
100021372	572	-0.003589	0.961224	0.983964
100021372	796	0.0764077	0.302593	0.555769
100021372	798	0.0361568	0.651973	0.827935
100021372	799	-0.0945941	0.199045	0.437177
100021372	800	0.216773	0.00295985	0.023687
100021372	803	-0.0377465	0.608997	0.800942
100021372	806	0.121799	0.0977028	0.282347
100021372	811	0.381007	8.0967e-08	3.00521e-06
100021372	815	0.248922	0.000612442	0.00682548
100021372	821	0.261943	0.000304307	0.00386102
100021372	823	0.41061	5.84992e-09	2.73565e-07
100021372	825	0.0518484	0.484563	0.7148
100021372	826	-0.0118761	0.887652	0.951378
100021372	827	0.0758946	0.335603	0.587832
100021372	828	0.0420267	0.604795	0.79832
100021372	849	0.130573	0.0797709	0.248209
100021372	878	0.111703	0.129038	0.336043
100021372	880	-0.0409516	0.59052	0.789075
100021372	881	-0.0722984	0.344516	0.596232
100021372	888	-0.147602	0.0443806	0.168636
100021372	891	-0.11916	0.105242	0.295712
100021372	892	-0.18797	0.0101927	0.0599487
100021372	893	-0.0563712	0.444733	0.683897
100021372	913	0.0907618	0.21794	0.46109
100021372	917	0.181038	0.0134041	0.0732095
100021372	922	0.186889	0.0325642	0.136678
100021372	923	0.182739	0.0257046	0.116105
100021372	925	-0.100778	0.171108	0.399369
100021372	926	0.04747	0.519962	0.740954
100021372	932	-0.0916973	0.215725	0.458329
100021372	935	-0.0482088	0.554009	0.764934
100021372	980	-0.173218	0.0180614	0.0905201
100021372	1001	0.309335	1.73769e-05	0.000348394
100021372	1002	-0.148089	0.0436766	0.166834
100021372	1004	0.265126	0.000255059	0.00334068
100021372	1021	0.308567	1.82779e-05	0.000363838
100021372	1022	0.141555	0.0546071	0.193732
100021372	1023	0.142149	0.0529382	0.189763
100021372	1024	0.245918	0.000716029	0.00774076
100021372	1025	0.0492659	0.504278	0.72967
100021372	1026	-0.0405774	0.58239	0.78364
100021372	1052	-0.393668	2.71597e-08	1.11238e-06
100021372	1053	0.297695	3.68176e-05	0.000660942
100021372	1082	0.396361	2.14005e-08	8.9415e-07
100021372	1083	0.0328045	0.656683	0.830786
100021372	1084	0.4101	6.13428e-09	2.85819e-07
100021372	1087	-0.151459	0.0390542	0.154636
100021372	1090	-0.0520968	0.480066	0.711419
100021372	1094	0.167959	0.0219334	0.103857
100021372	1102	0.359676	4.6063e-07	1.42638e-05
100021372	1105	0.0163132	0.825095	0.921834
100021372	1110	0.287439	6.94967e-05	0.0011335
100021372	1111	0.0423248	0.566239	0.773237
100021372	1113	0.234652	0.00126511	0.0121876
100021372	1114	0.0562164	0.445986	0.684888
100021372	1124	0.0396244	0.591286	0.789576
100021372	1125	0.0836188	0.310641	0.56367
100021372	1128	0.0381605	0.605073	0.798498
100021372	1134	0.315128	1.1817e-05	0.000249583
100021372	1135	0.174546	0.017489	0.08851
100021372	1136	0.0890047	0.230854	0.476945
100021372	1137	-0.0331439	0.653361	0.828758
100021372	1140	-0.00758361	0.918177	0.965338
100021372	1143	0.00615509	0.93355	0.972165
100021372	1162	0.159657	0.0295007	0.127645
100021372	1215	0.0430591	0.584062	0.784789
100021372	1221	-0.0233756	0.751476	0.884643
100021372	1224	0.325802	5.68366e-06	0.000132147
100021372	1231	-0.106	0.149879	0.368387
100021372	1235	0.285392	7.86687e-05	0.00125737
100021372	1239	-0.0633552	0.390292	0.638079
100021372	1242	0.202208	0.00564344	0.0386885
100021372	1254	-0.0706544	0.337911	0.590072
100021372	1256	0.22173	0.00235358	0.0198547
100021372	1258	0.0912315	0.270127	0.521472
100021372	1268	0.423724	1.67857e-09	8.70761e-08
100021372	1342	-0.144667	0.0488309	0.179831
100021372	1442	0.379511	9.18408e-08	3.36446e-06
100021372	1488	0.175226	0.0696964	0.227619
100021372	1489	0.11666	0.112803	0.309007
100021372	1518	-0.0477889	0.517159	0.738985
100021372	1526	0.164336	0.0250007	0.113874
100021372	1528	0.337245	2.6767e-06	6.80564e-05
100021372	1537	0.136564	0.063078	0.213248
100021372	1538	-0.163013	0.0262082	0.117703
100021372	1539	0.222146	0.00230824	0.0195472
100021372	1547	0.0366928	0.619036	0.807344
100021372	1628	0.0214048	0.776101	0.897359
100021372	1629	-0.0256233	0.745429	0.881278
100021372	1648	-0.00137978	0.985128	0.993914
100021372	1869	0.14331	0.0516468	0.18671
100021372	2029	-0.00384449	0.958466	0.982782
100021372	2050	-0.0991482	0.178172	0.409088
100021372	2051	-0.198499	0.00660774	0.0434937
100021372	2054	0.033405	0.650809	0.827238
100021372	100000007	0.245358	0.000737017	0.00792622
100021372	100000008	0.129333	0.0785132	0.245724
100021372	100000010	0.0565171	0.453665	0.691051
100021372	100000011	-0.0593923	0.479491	0.710989
100021372	100000014	0.0878936	0.232894	0.479342
100021372	100000015	0.250915	0.000680186	0.00742358
100021372	100000016	0.119116	0.157975	0.380542
100021372	100000036	0.353444	7.479e-07	2.19941e-05
100021372	100000039	-0.0082531	0.910982	0.96203
100021372	100000042	0.167133	0.0226026	0.106073
100021372	100000054	0.0104332	0.887606	0.951365
100021372	100000096	0.106617	0.148617	0.366556
100021372	100000257	0.0818886	0.266504	0.51749
100021372	100000258	0.129625	0.198658	0.436653
100021372	100000263	0.350766	9.18157e-07	2.63686e-05
100021372	100000265	0.106697	0.147201	0.364414
100021372	100000269	0.158426	0.0307933	0.131494
100021372	100000276	-0.0055117	0.940482	0.97513
100021372	100000282	0.00399151	0.956997	0.982135
100021372	100000285	0.0392901	0.668746	0.837839
100021372	100000295	0.190969	0.0343589	0.141821
100021372	100000406	0.231134	0.00150304	0.0139712
100021372	100000409	-0.0188061	0.812824	0.915953
100021372	100000436	-0.0802365	0.398219	0.645173
100021372	100000437	0.147286	0.04543	0.171343
100021372	100000442	0.125108	0.0906189	0.269349
100021372	100000445	0.0654346	0.374894	0.624313
100021372	100000453	0.19881	0.00780533	0.0492799
100021372	100000463	0.610318	2.29468e-20	4.7218e-18
100021372	100000467	0.0992228	0.177844	0.408621
100021372	100000487	0.272715	0.00218127	0.018713
100021372	100000491	0.355585	6.33925e-07	1.89932e-05
100021372	100000551	0.29412	4.60718e-05	0.00080025
100021372	100000580	0.0764114	0.299921	0.553059
100021372	100000616	0.149463	0.0417388	0.161746
100021372	100000626	0.185586	0.0112106	0.0642718
100021372	100000630	-0.173346	0.0233683	0.108575
100021372	100000639	-0.0722527	0.32707	0.579664
100021372	100000656	-0.0378266	0.608236	0.800495
100021372	100000657	0.0915469	0.213968	0.455999
100021372	100000665	-0.150735	0.0400104	0.157219
100021372	100000672	0.186465	0.0108254	0.0626508
100021372	100000706	0.578657	7.7689e-18	1.24833e-15
100021372	100000707	0.00810618	0.913036	0.963024
100021372	100000708	0.112986	0.124673	0.32897
100021372	100000711	0.117792	0.151121	0.370237
100021372	100000715	0.250597	0.0012983	0.0124417
100021372	100000743	0.12303	0.0943358	0.276185
100021372	100000765	0.0629096	0.525801	0.745252
100021372	100000773	-0.0876082	0.23442	0.481075
100021372	100000774	0.552081	3.13481e-16	4.26669e-14
100021372	100000776	0.20097	0.00595036	0.0402218
100021372	100000781	0.0641758	0.38417	0.632596
100021372	100000784	0.146937	0.0663007	0.220274
100021372	100000787	-0.139676	0.0586216	0.203081
100021372	100000792	-0.105174	0.153098	0.373398
100021372	100000802	0.024239	0.742612	0.879832
100021372	100000808	0.233937	0.00281952	0.0228306
100021372	100000827	0.0628834	0.393838	0.641318
100021372	100000840	-0.467932	2.4052e-11	1.70637e-09
100021372	100000841	-0.429099	9.90639e-10	5.36312e-08
100021372	100000846	0.23814	0.00124564	0.0120378
100021372	100000856	-0.0462709	0.530572	0.74859
100021372	100000863	0.0260293	0.724344	0.869791
100021372	100000900	-0.0939955	0.201916	0.440914
100021372	100000924	0.0615649	0.40385	0.650064
100021372	100000936	0.32638	5.4584e-06	0.000127653
100021372	100000943	-0.0161521	0.855272	0.936345
100021372	100000961	0.0131205	0.858926	0.937953
100021372	100000963	0.195918	0.00736284	0.0471801
100021372	100000997	-0.0579769	0.43185	0.673649
100021372	100001002	0.221425	0.00245385	0.0204983
100021372	100001006	-0.245239	0.000741567	0.00796544
100021372	100001007	0.071337	0.333253	0.58549
100021372	100001022	-0.235332	0.00122325	0.0118712
100021372	100001026	0.0113868	0.888533	0.951789
100021372	100001034	0.21336	0.00345595	0.0266848
100021372	100001040	0.0297852	0.686531	0.848254
100021372	100001048	0.107925	0.149275	0.367508
100021372	100001051	0.38486	5.83524e-08	2.23077e-06
100021372	100001054	0.179218	0.0143821	0.0770385
100021372	100001055	0.176229	0.0167136	0.0857285
100021372	100001064	0.0426871	0.599127	0.79462
100021372	100001073	0.0168428	0.819512	0.919082
100021372	100001083	0.0271916	0.725639	0.870544
100021372	100001086	0.0871145	0.285889	0.538368
100021372	100001092	-0.0732672	0.320305	0.573317
100021372	100001102	-0.239405	0.0009982	0.010112
100021372	100001104	0.272845	0.000164718	0.00232944
100021372	100001106	0.381835	9.46884e-07	2.71192e-05
100021372	100001108	0.183123	0.0133461	0.0729782
100021372	100001112	-0.018318	0.80401	0.911366
100021372	100001121	-0.133854	0.0685425	0.225155
100021372	100001125	-0.101954	0.25596	0.505893
100021372	100001126	0.396124	2.38637e-08	9.88524e-07
100021372	100001145	-0.217688	0.00401395	0.0299111
100021372	100001148	0.170071	0.0437766	0.167062
100021372	100001149	0.12054	0.178793	0.410007
100021372	100001150	0.209153	0.00495694	0.035069
100021372	100001151	0.0718926	0.479471	0.710975
100021372	100001162	0.361135	4.10628e-07	1.28647e-05
100021372	100001167	0.27004	0.000193376	0.00265911
100021372	100001170	0.253653	0.000476991	0.00556569
100021372	100001178	-0.0608656	0.409221	0.654691
100021372	100001181	-0.168326	0.0277548	0.122387
100021372	100001182	-0.0773308	0.294126	0.547097
100021372	100001193	-0.0609346	0.408689	0.65426
100021372	100001195	0.048971	0.518648	0.740027
100021372	100001197	-0.209367	0.0041308	0.030561
100021372	100001198	-0.143005	0.0515107	0.18636
100021372	100001207	0.0908016	0.232066	0.478317
100021372	100001208	0.13691	0.070811	0.229915
100021372	100001211	-0.11317	0.127172	0.333023
100021372	100001212	0.0847885	0.249881	0.49902
100021372	100001229	-0.079091	0.356475	0.607293
100021372	100001232	-0.0445058	0.559806	0.768803
100021372	100001247	0.151405	0.039125	0.154831
100021372	100001251	0.0341808	0.643252	0.822602
100021372	100001253	0.26294	0.000287995	0.00368985
100021372	100001254	0.341682	1.81555e-06	4.83358e-05
100021372	100001256	0.341632	1.82231e-06	4.84932e-05
100021372	100001257	0.0654562	0.42771	0.670129
100021372	100001263	0.259304	0.000351679	0.00434285
100021372	100001266	0.193659	0.00808553	0.0505725
100021372	100001267	-0.294568	8.35439e-05	0.00132247
100021372	100001270	0.102524	0.163776	0.388912
100021372	100001271	0.125326	0.0883027	0.26492
100021372	100001272	0.0110598	0.880904	0.948278
100021372	100001274	0.13689	0.0624446	0.211788
100021372	100001276	0.377079	1.12573e-07	4.03882e-06
100021372	100001277	-0.170678	0.0198503	0.096764
100021372	100001278	-0.157186	0.0321442	0.135457
100021372	100001279	0.0286964	0.727398	0.871519
100021372	100001287	0.0819277	0.266274	0.517237
100021372	100001293	0.174565	0.0174766	0.0884629
100021372	100001294	0.209276	0.00414754	0.0306596
100021372	100001295	0.40711	9.74801e-09	4.36843e-07
100021372	100001296	-0.131459	0.0736871	0.23595
100021372	100001300	0.725302	1.18191e-31	6.13178e-29
100021372	100001310	0.327674	3.55568e-05	0.000641837
100021372	100001313	0.424651	1.53367e-09	8.01758e-08
100021372	100001314	0.175486	0.0165843	0.0852356
100021372	100001315	-0.0290523	0.693852	0.852386
100021372	100001320	0.267528	0.000222923	0.00299139
100021372	100001322	-0.163488	0.0719674	0.232384
100021372	100001323	0.0244143	0.763003	0.890565
100021372	100001324	-0.10619	0.24241	0.490389
100021372	100001334	0.177183	0.0318006	0.134459
100021372	100001335	-0.205567	0.00488104	0.0346712
100021372	100001337	-0.163698	0.0255771	0.115702
100021372	100001359	0.0747087	0.31085	0.563864
100021372	100001386	0.0169376	0.821949	0.920314
100021372	100001391	0.0763573	0.300264	0.553379
100021372	100001392	0.188835	0.0098438	0.0584387
100021372	100001393	0.358404	5.08946e-07	1.56016e-05
100021372	100001395	-0.0469255	0.524767	0.744544
100021372	100001396	0.158698	0.0423903	0.163468
100021372	100001397	0.220057	0.00577446	0.0393546
100021372	100001398	0.0779547	0.413938	0.658747
100021372	100001399	0.27693	0.000190377	0.00262341
100021372	100001400	0.301952	2.80801e-05	0.0005253
100021372	100001402	0.269094	0.00110879	0.0109825
100021372	100001403	0.245341	0.000901638	0.00932037
100021372	100001404	-0.0212845	0.830187	0.924238
100021372	100001405	0.155544	0.0365391	0.147862
100021372	100001409	0.289407	0.000102535	0.00157212
100021372	100001412	0.278294	0.000120015	0.00179261
100021372	100001413	0.116544	0.115147	0.312973
100021372	100001415	0.250106	0.000575556	0.00649231
100021372	100001416	0.236358	0.00116257	0.0114028
100021372	100001417	0.0379031	0.607511	0.800043
100021372	100001423	0.12433	0.0908808	0.269835
100021372	100001425	0.119006	0.105698	0.296488
100021372	100001426	0.276523	0.000157622	0.00224782
100021372	100001433	0.0347516	0.680305	0.844525
100021372	100001437	-0.135228	0.0657244	0.219012
100021372	100001445	0.102978	0.177585	0.408243
100021372	100001446	0.163534	0.0257272	0.11618
100021372	100001452	0.0930504	0.212802	0.454564
100021372	100001454	-0.216555	0.00595104	0.0402243
100021372	100001456	0.365079	3.00078e-07	9.7178e-06
100021372	100001461	0.129173	0.0788873	0.246431
100021372	100001462	0.079906	0.279607	0.531594
100021372	100001466	0.0709692	0.422339	0.665802
100021372	100001467	-0.216825	0.0188672	0.093345
100021372	100001468	0.238557	0.00104168	0.0104517
100021372	100001485	0.430134	8.94022e-10	4.87818e-08
100021372	100001501	0.0591704	0.422414	0.665854
100021372	100001509	0.390731	4.54002e-08	1.77425e-06
100021372	100001510	-0.159159	0.0300179	0.129213
100021372	100001511	0.126833	0.0845133	0.257626
100021372	100001526	0.266964	0.00443522	0.0322491
100021372	100001540	0.324868	6.06646e-06	0.000140044
100021372	100001541	0.684623	4.58614e-27	1.66602e-24
100021372	100001550	-0.169751	0.0205403	0.0991281
100021372	100001551	0.0366685	0.619268	0.807489
100021372	100001562	0.142645	0.052107	0.187804
100021372	100001567	0.223244	0.00219227	0.0187844
100021372	100001569	0.022956	0.755795	0.886754
100021372	100001570	0.00796591	0.914067	0.963433
100021372	100001571	-0.00433309	0.953193	0.98042
100021372	100001577	0.215244	0.00626823	0.0418256
100021372	100001579	-0.132638	0.071117	0.230549
100021372	100001580	-0.0614421	0.408657	0.654248
100021372	100001586	-0.0534322	0.473753	0.706642
100021372	100001590	0.0846322	0.258654	0.508911
100021372	100001593	0.355059	6.60282e-07	1.96989e-05
100021372	100001594	0.178433	0.0150972	0.0797517
100021372	100001597	0.061963	0.409943	0.65532
100021372	100001604	0.10158	0.174825	0.404324
100021372	100001605	0.111244	0.130627	0.338618
100021372	100001606	0.231149	0.00150195	0.0139643
100021372	100001609	0.106419	0.148264	0.365991
100021372	100001612	-0.0488133	0.517601	0.739293
100021372	100001613	-0.20522	0.00495525	0.035059
100021372	100001614	-0.156744	0.0326377	0.136888
100021372	100001615	-0.115097	0.117739	0.317333
100021372	100001617	0.0321759	0.692	0.851295
100021372	100001619	0.12453	0.10259	0.291098
100021372	100001620	0.0513173	0.48667	0.716471
100021372	100001624	0.0255541	0.757054	0.887433
100021372	100001635	0.0320126	0.682215	0.845685
100021372	100001654	0.000575321	0.993782	0.997397
100021372	100001655	0.0349378	0.654964	0.829747
100021372	100001657	-0.020567	0.780525	0.899634
100021372	100001658	-0.0693745	0.353413	0.604402
100021372	100001662	0.411992	5.1417e-09	2.42816e-07
100021372	100001664	0.294862	0.00102661	0.0103357
100021372	100001668	0.315525	1.15052e-05	0.000243862
100021372	100001723	0.248641	0.00123706	0.011973
100021372	100001730	-0.0352251	0.633137	0.816402
100021372	100001731	0.249475	0.0043564	0.031824
100021372	100001733	-0.0604219	0.416496	0.660844
100021372	100001734	0.173865	0.0176287	0.0890095
100021372	100001739	-0.0408086	0.58024	0.782235
100021372	100001740	0.0926602	0.208426	0.449192
100021372	100001743	-0.0857489	0.244537	0.492873
100021372	100001755	0.198178	0.00669767	0.0439417
100021372	100001756	0.208076	0.00470564	0.0337287
100021372	100001757	-0.0819296	0.276946	0.528857
100021372	100001765	0.071931	0.401807	0.648342
100021372	100001767	0.0641208	0.388492	0.636461
100021372	100001768	-0.0414281	0.682357	0.845765
100021372	100001777	0.0492939	0.504036	0.729493
100021372	100001778	0.0597634	0.417771	0.66197
100021372	100001806	0.117688	0.184083	0.417321
100021372	100001810	0.175074	0.0168446	0.0862109
100021372	100001843	0.255158	0.000508436	0.00586782
100021372	100001851	0.210026	0.00401195	0.0299018
100021372	100001856	0.101837	0.16663	0.393011
100021372	100001868	0.0534024	0.474001	0.706815
100021372	100001869	0.0381586	0.605091	0.798505
100021372	100001870	0.14898	0.0424114	0.16353
100021372	100001872	-0.044924	0.57638	0.779791
100021372	100001876	0.0700297	0.342211	0.594062
100021372	100001882	-0.19533	0.00771067	0.0488405
100021372	100001925	0.179324	0.0346637	0.142646
100021372	100001948	0.192766	0.00856799	0.0527932
100021372	100001950	-0.292411	5.37027e-05	0.00091236
100021372	100001951	-0.102439	0.20027	0.438741
100021372	100001956	-0.137606	0.0610731	0.208645
100021372	100001977	-0.356681	5.82189e-07	1.75933e-05
100021372	100001987	0.303944	2.47015e-05	0.000471124
100021372	100001988	-0.272395	0.00018347	0.00254547
100021372	100001989	-0.0725529	0.325058	0.577823
100021372	100001990	-0.0626596	0.395527	0.642752
100021372	100001992	0.200645	0.00603321	0.0406319
100021372	100001993	0.00280014	0.969742	0.987413
100021372	100001994	0.0136016	0.85381	0.93557
100021372	100001999	-0.0645581	0.381338	0.630101
100021372	100002003	-0.043085	0.582673	0.78386
100021372	100002008	0.165673	0.0270997	0.120377
100021372	100002009	-0.30551	2.23177e-05	0.000431991
100021372	100002014	-0.280457	0.000105645	0.00161088
100021372	100002015	-0.302598	0.00112349	0.0110993
100021372	100002017	0.290558	0.000659902	0.00724524
100021372	100002018	0.130054	0.0776587	0.244015
100021372	100002021	0.0293055	0.696967	0.854242
100021372	100002024	0.251223	0.000646481	0.00712919
100021372	100002026	0.0740249	0.316635	0.569726
100021372	100002027	0.0153501	0.835713	0.926902
100021372	100002028	0.037228	0.613928	0.804038
100021372	100002029	0.00290895	0.97269	0.988649
100021372	100002049	-0.0348684	0.737279	0.877055
100021372	100002067	-0.0681238	0.355541	0.606388
100021372	100002070	0.159045	0.0301372	0.129565
100021372	100002094	0.048621	0.514531	0.737052
100021372	100002102	0.189626	0.00993383	0.0588423
100021372	100002103	0.131228	0.0742001	0.23696
100021372	100002106	-0.128793	0.0797807	0.248219
100021372	100002107	-0.0618745	0.401485	0.648066
100021372	100002113	0.283861	0.00111418	0.0110263
100021372	100002122	0.141604	0.0551882	0.195052
100021372	100002126	-0.14136	0.0542826	0.192956
100021372	100002128	0.102223	0.175768	0.405697
100021372	100002129	0.0238474	0.746628	0.881938
100021372	100002137	0.206659	0.0241343	0.111082
100021372	100002152	0.040592	0.585354	0.785648
100021372	100002154	-0.00183972	0.980118	0.991775
100021372	100002167	0.0696791	0.344639	0.596374
100021372	100002185	0.222997	0.00277199	0.0225247
100021372	100002196	-0.118776	0.106377	0.297703
100021372	100002199	-0.15894	0.0307013	0.131225
100021372	100002227	0.0332948	0.746124	0.881645
100021372	100002241	0.113811	0.185429	0.419176
100021372	100002253	-0.0301179	0.69922	0.855455
100021372	100002259	0.0896596	0.223603	0.46806
100021372	100002284	0.189051	0.00975825	0.0580633
100021372	100002356	-0.0389139	0.59796	0.793919
100021372	100002367	0.0369744	0.616346	0.805669
100021372	100002376	-0.0655751	0.416034	0.660493
100021372	100002397	-0.0307848	0.676593	0.842373
100021372	100002417	0.120143	0.102383	0.290739
100021372	100002458	-0.0759694	0.302733	0.555892
100021372	100002462	0.16359	0.025676	0.116024
100021372	100002466	0.483302	2.80715e-12	2.29854e-10
100021372	100002488	0.106235	0.148973	0.367109
100021372	100002500	0.305055	2.41982e-05	0.000463265
100021372	100002514	0.137525	0.0633839	0.21393
100021372	100002528	0.169973	0.0203732	0.0985689
100021372	100002537	-0.111546	0.129579	0.336928
100021372	100002544	0.321231	0.000129497	0.00191064
100021372	100002613	0.135308	0.0725482	0.233567
100021372	100002749	-0.000504455	0.994548	0.997771
100021372	100002761	0.216918	0.00373084	0.0282716
100021372	100002769	0.369812	2.04811e-07	6.91852e-06
100021372	100002784	0.18024	0.0138256	0.0748693
100021372	100002796	-0.205268	0.00494482	0.0350045
100021372	100002825	-0.0389312	0.697656	0.854618
100021372	100002873	0.0786113	0.305341	0.558475
100021372	100002875	0.0987846	0.179777	0.411417
100021372	100002911	0.0897305	0.223236	0.467618
100021372	100002927	-0.0668687	0.364494	0.614812
100021372	100002945	-0.132863	0.0729766	0.23446
100021372	100002951	-0.195672	0.00743872	0.0475385
100021372	100002952	-0.0731515	0.321071	0.574033
100021372	100002953	-0.0876977	0.23394	0.480525
100021372	100002989	0.21557	0.00312682	0.0247123
100021372	100002990	0.230726	0.00153317	0.0141877
100021372	100003000	0.0173202	0.814487	0.916706
100021372	100003001	-0.0122626	0.868063	0.942207
100021372	100003119	-0.113113	0.130572	0.338524
100021372	100003151	0.126823	0.0845363	0.257672
100021372	100003169	-0.02098	0.78472	0.901861
100021372	100003179	-0.15464	0.0350754	0.143821
100021372	100003183	0.0627235	0.476635	0.708882
100021372	100003185	-0.0357478	0.660886	0.83328
100021372	100003210	-0.0315991	0.723276	0.869204
100021372	100003240	0.0361921	0.626682	0.812308
100021372	100003258	0.105815	0.150594	0.369473
100021372	100003260	0.0184735	0.825448	0.921998
100021372	100003271	-0.0563712	0.444733	0.683897
100021372	100003397	0.213446	0.00344261	0.0266079
100021372	100003415	0.140998	0.0549086	0.194411
100021372	100003432	0.283119	0.00473073	0.0338617
100021372	100003434	0.158549	0.0526406	0.189048
100021372	100003470	-0.195271	0.0075638	0.0481404
100021372	100003473	-0.0177296	0.850171	0.933865
100021372	100003589	0.0825966	0.393187	0.640719
100021372	100003641	0.0450814	0.564117	0.771727
100021372	100003674	0.168375	0.0451763	0.170709
100021372	100003686	0.0861907	0.259513	0.509831
100021372	100003695	0.155938	0.0335537	0.13948
100021372	100003696	-0.0545316	0.554151	0.76502
100021372	100003892	0.120334	0.105643	0.296403
100021372	100003901	0.00259873	0.971918	0.988303
100021372	100003926	0.0630252	0.410066	0.655401
100021372	100004046	0.276252	0.000135238	0.00198041
100021372	100004054	0.066451	0.37145	0.621154
100021372	100004056	-0.0712346	0.49272	0.721059
100021372	100004059	-0.0771767	0.34625	0.597779
100021372	100004083	-0.0108617	0.883975	0.949685
100021372	100004088	0.311851	0.00158604	0.0145795
100021372	100004089	-0.159938	0.0292116	0.126799
100021372	100004111	0.0305163	0.679257	0.843875
100021372	100004112	0.146587	0.0602726	0.206822
100021372	100004182	-0.0824452	0.272562	0.524062
100021372	100004208	0.207687	0.00444865	0.0323247
100021372	100004227	0.0107203	0.885161	0.950257
100021372	100004284	0.0467558	0.526269	0.745545
100021372	100004295	0.0953308	0.195554	0.43269
100021372	100004299	0.298972	0.000909889	0.00938825
100021372	100004318	0.11084	0.190715	0.426173
100021372	100004322	0.264609	0.00027288	0.00352919
100021372	100004327	-0.0672025	0.362099	0.61263
100021372	100004328	-0.0834085	0.2577	0.507809
100021372	100004329	-0.00483475	0.947781	0.978175
100021372	100004396	0.0224542	0.780139	0.899408
100021372	100004414	-0.136116	0.0639551	0.215179
100021372	100004499	0.158508	0.0307057	0.13124
100021372	100004509	-0.0404146	0.659846	0.832696
100021372	100004523	0.0855699	0.245527	0.494071
100021372	100004541	0.183306	0.0125061	0.069645
100021372	100004542	0.10252	0.163792	0.388937
100021372	100004561	0.124374	0.100044	0.286502
100021372	100004575	0.213943	0.00373145	0.0282745
100021372	100004601	-0.0129375	0.898863	0.95647
100021372	100004634	0.12426	0.170889	0.399056
100021372	100004635	0.137147	0.0619488	0.210614
100021372	100005350	0.101821	0.166701	0.3931
100021372	100005372	-0.0521371	0.483339	0.713894
100021372	100005373	-0.137075	0.0620886	0.210951
100021372	100005383	0.0689126	0.349985	0.601409
100021372	100005384	0.17902	0.014492	0.0774838
100021372	100005389	-0.10968	0.207111	0.447482
100021372	100005402	-0.0873302	0.28631	0.538849
100021372	100005418	0.192024	0.00864755	0.0531601
100021372	100005463	-0.178516	0.0531008	0.19013
100021372	100005466	0.0751638	0.307904	0.560886
100021372	100005716	-0.0498291	0.499411	0.72599
100021372	100005717	0.128039	0.100182	0.286741
100021372	100005814	-0.138623	0.0814044	0.251498
100021372	100005850	0.0953878	0.200226	0.438671
100021372	100005864	-0.0135791	0.858038	0.937546
100021372	100005946	0.312017	3.26119e-05	0.000596575
100021372	100005972	0.136776	0.105818	0.296711
100021372	100005977	0.153384	0.125676	0.330588
100021372	100005985	0.0286756	0.697626	0.854609
100021372	100005986	0.0134879	0.855019	0.936182
100021372	100005996	-0.0947254	0.199647	0.437931
100021372	100005998	0.0213181	0.775147	0.896901
100021372	100006005	0.375052	1.44084e-07	5.0471e-06
100021372	100006051	0.06166	0.403122	0.64946
100021372	100006056	0.0767872	0.300191	0.553322
100021372	100006082	-0.295279	4.28528e-05	0.000751571
100021372	100006092	0.197286	0.0186061	0.092426
100021372	100006098	0.160588	0.0294333	0.127449
100021372	100006105	0.164545	0.0382084	0.152392
100021372	100006106	0.111197	0.251918	0.501277
100021372	100006108	0.0077195	0.92113	0.966621
100021372	100006115	-0.0878134	0.233322	0.479861
100021372	100006116	-0.190739	0.0385517	0.153284
100021372	100006121	-0.0995246	0.267524	0.518649
100021372	100006125	-0.00632668	0.949177	0.978799
100021372	100006126	0.0482037	0.584553	0.785113
100021372	100006129	0.412922	9.23411e-09	4.15594e-07
100021372	100006171	0.153578	0.0651428	0.217738
100021372	100006173	-0.207026	0.0110242	0.0634917
100021372	100006184	-0.170559	0.0562035	0.197462
100021372	100006190	0.0210105	0.80817	0.913566
100021372	100006191	0.0263253	0.745067	0.88106
100021372	100006260	0.118585	0.107905	0.300389
100021372	100006282	0.12555	0.171828	0.400322
100021372	100006290	-0.192615	0.00844053	0.0522087
100021372	100006292	-0.225808	0.00194188	0.0170872
100021372	100006293	-0.15953	0.0300796	0.129401
100021372	100006294	0.00862049	0.907036	0.960242
100021372	100006295	-0.148087	0.0436792	0.166841
100021372	100006296	-0.135911	0.0643605	0.216056
100021372	100006298	0.0327411	0.657305	0.831169
100021372	100006314	-0.0691532	0.348301	0.599694
100021372	100006361	-0.00743068	0.919821	0.966098
100021372	100006367	0.00926201	0.900153	0.957048
100021372	100006369	0.208175	0.0314198	0.13336
100021372	100006370	-0.130993	0.0747243	0.238015
100021372	100006375	-0.0347792	0.644882	0.823595
100021372	100006376	0.171121	0.0725362	0.23354
100021372	100006378	0.221127	0.00889737	0.0542844
100021372	100006379	0.224758	0.00204107	0.0177585
100021372	100006430	0.284288	8.40733e-05	0.00132953
100021372	100006435	0.172118	0.0191446	0.0943263
100021372	100006438	0.186202	0.0109395	0.0631272
100021372	100006614	0.121824	0.0985511	0.283903
100021372	100006619	0.227401	0.0168875	0.0863576
100021372	100006620	0.126084	0.126767	0.33237
100021372	100006627	0.127285	0.206954	0.447288
100021372	100006641	0.161274	0.0278732	0.122754
100021372	100006642	0.0251237	0.74356	0.880352
100021372	100006644	-0.0771088	0.34185	0.593728
100021372	100006726	-0.0101209	0.891244	0.953074
100021372	100008903	0.0168484	0.819453	0.919051
100021372	100008904	0.162504	0.0266864	0.119116
100021372	100008914	0.126805	0.0845824	0.257764
100021372	100008915	-0.0292593	0.691781	0.851171
100021372	100008916	0.0106607	0.885172	0.95026
100021372	100008919	0.0233346	0.754528	0.886171
100021372	100008920	-0.119181	0.105182	0.295609
100021372	100008921	0.157568	0.0317225	0.134237
100021372	100008928	0.125024	0.0890785	0.266405
100021372	100008930	-0.214263	0.00331792	0.0258542
100021372	100008934	-0.134702	0.108719	0.301886
100021372	100008954	-0.100457	0.172481	0.401186
100021372	100008955	-0.0941801	0.201027	0.439708
100021372	100008956	-0.129457	0.078227	0.245148
100021372	100008957	-0.034067	0.644358	0.823264
100021372	100008976	0.0837218	0.25591	0.50583
100021372	100008977	0.0628051	0.394428	0.641822
100021372	100008980	0.0254978	0.729752	0.872866
100021372	100008984	0.244752	0.000760392	0.00812966
100021372	100008985	0.204765	0.00505415	0.035599
100021372	100008990	0.124373	0.0907685	0.269634
100021372	100008991	0.0358686	0.627878	0.813033
100021372	100008992	0.072152	0.327746	0.580309
100021372	100008993	0.207238	0.00453731	0.0328108
100021372	100008994	0.121484	0.0985801	0.283947
100021372	100008998	-0.0373679	0.612596	0.803283
100021372	100008999	-0.0408329	0.580015	0.782096
100021372	100009002	0.0420339	0.568913	0.774953
100021372	100009005	0.00575787	0.93783	0.974008
100021372	100009007	-0.153982	0.0358693	0.146019
100021372	100009009	-0.104711	0.154923	0.376133
100021372	100009014	0.0697071	0.344445	0.59618
100021372	100009025	-0.17687	0.0157356	0.0821173
100021372	100009026	0.0340073	0.644939	0.823624
100021372	100009027	-0.0467409	0.526401	0.745648
100021372	100009028	-0.0472751	0.523957	0.743962
100021372	100009030	-0.136769	0.0626792	0.21232
100021372	100009038	-0.0661265	0.369854	0.619756
100021372	100009042	0.107879	0.214711	0.456993
100021372	100009045	0.0739907	0.457616	0.694147
100021372	100009052	0.329839	5.1237e-06	0.000120594
100021372	100009055	0.338761	2.39785e-06	6.18905e-05
100021372	100009066	0.250338	0.000777732	0.00827965
100021372	100009069	0.0434605	0.555858	0.76623
100021372	100009075	-0.112689	0.127752	0.333965
100021372	100009078	-0.0481694	0.513825	0.736513
100021372	100009130	-0.238404	0.0010497	0.0105126
100021372	100009131	0.00153574	0.983402	0.99319
100021372	100009139	0.0946631	0.198716	0.436736
100021372	100009154	0.216207	0.0105781	0.061623
100021372	100009160	-0.0509014	0.490213	0.719168
100021372	100009162	-0.000862515	0.990678	0.996074
100021372	100009181	0.0813786	0.323827	0.576697
100021372	100009217	0.0613095	0.434047	0.675524
100021372	100009222	0.0478566	0.521172	0.741824
100021372	100009225	0.00172037	0.981407	0.992362
100021372	100009227	-0.0566013	0.444118	0.683464
100021372	100009232	0.101173	0.169426	0.397043
100021372	100009233	-0.0837191	0.292562	0.54548
100021372	100009246	0.0982848	0.182	0.414476
100021372	100009264	0.12723	0.0835364	0.25571
100021372	100009266	-0.0149017	0.858314	0.937696
100021372	100009271	-0.0275078	0.725795	0.870627
100021372	100009272	-0.0782446	0.288441	0.541205
100021372	100009275	0.167012	0.0276194	0.121971
100021372	100009278	-0.0354065	0.637022	0.81877
100021372	100009329	-0.173604	0.0178022	0.0896259
100021372	100009331	-0.107545	0.289352	0.542109
100021372	100009332	-0.100966	0.223676	0.468149
100021372	100009343	-0.153928	0.043177	0.165533
100021372	100009345	-0.205715	0.0335255	0.139398
100021372	100009394	-0.0452713	0.539499	0.754866
100021372	100009406	0.00805169	0.913145	0.963051
100021372	100009407	0.160436	0.0461316	0.173145
100021372	100010850	0.188573	0.0267604	0.119331
100021372	100010869	0.114344	0.139983	0.353429
100021372	100010895	0.0754441	0.315507	0.568583
100021372	100010896	0.0638513	0.386584	0.634763
100021372	100010901	0.202022	0.00568874	0.0389148
100021372	100010918	0.138788	0.0914037	0.270859
100021372	100010919	0.142682	0.0701001	0.228423
100021372	100010922	0.265957	0.000263291	0.00342885
100021372	100010923	0.265354	0.000272225	0.00352196
100021372	100010925	0.349073	0.000564231	0.00638861
100021372	100010930	0.281851	0.000267475	0.00347216
100021372	100010936	0.226453	0.00217363	0.01866
100021372	100010937	0.237367	0.00110559	0.0109583
100021372	100010940	0.170378	0.051699	0.186841
100021372	100010941	0.13719	0.0625822	0.212107
100021372	100010942	0.144034	0.0498365	0.182314
100021372	100010955	0.04228	0.56665	0.77349
100021372	100015609	-0.172979	0.0188676	0.093346
100021372	100015620	-0.110532	0.133125	0.34258
100021372	100015623	-0.205778	0.00996212	0.0589717
100021372	100015625	-0.147021	0.0464224	0.173883
100021372	100015632	-0.0454711	0.545569	0.759046
100021372	100015637	-0.137938	0.0604458	0.207233
100021372	100015638	-0.0656416	0.373381	0.622968
100021372	100015640	0.151402	0.0973764	0.281792
100021372	100015641	0.155745	0.0451005	0.17051
100021372	100015643	0.0619479	0.406107	0.651995
100021372	100015681	0.198091	0.0308066	0.131535
100021372	100015723	0.0462989	0.567283	0.773888
100021372	100015727	0.0632026	0.507951	0.732328
100021372	100015731	-0.154297	0.0439066	0.167386
100021372	100015735	-0.160166	0.0411189	0.160128
100021372	100015737	-0.143282	0.15498	0.37622
100021372	100015744	0.319562	0.000187722	0.00259422
100021372	100015745	-0.101975	0.166053	0.392163
100021372	100015752	0.0404508	0.698685	0.85515
100021372	100015760	-0.0990523	0.204198	0.443841
100021372	100015786	-0.0260181	0.724458	0.869855
100021372	100015787	-0.160574	0.0285675	0.124866
100021372	100015788	-0.20856	0.00428091	0.0314023
100021372	100015789	-0.0487083	0.509121	0.733161
100021372	100015790	-0.191921	0.00868392	0.0533219
100021372	100015791	-0.0537063	0.466587	0.700948
100021372	100015792	-0.161001	0.0281418	0.123547
100021372	100015793	-0.113301	0.127786	0.334032
100021372	100015831	0.165121	0.0250945	0.114183
100021372	100015834	-0.0254378	0.73178	0.873935
100021372	100015835	0.0104467	0.888072	0.95159
100021372	100015836	-0.0166572	0.823391	0.921036
100021372	100015837	0.207199	0.00454511	0.0328542
100021372	100015838	-0.0191021	0.801884	0.910397
100021372	100015839	0.0853171	0.248222	0.497103
100021372	100015840	0.196382	0.00738166	0.0472658
100021372	100015850	0.222521	0.0218682	0.103637
100021372	100015882	-0.188177	0.0101082	0.0595889
100021372	100015962	-0.137131	0.0619811	0.210687
100021372	100015965	0.025265	0.772837	0.895698
100021372	100015966	-0.161977	0.0271899	0.120643
100021372	100015967	-0.166035	0.0235195	0.109071
100021372	100015968	-0.195879	0.00737486	0.0472353
100021372	100015971	0.182408	0.0129521	0.0714319
100021372	100016038	0.0651623	0.376888	0.626085
100021372	100016069	0.11415	0.137114	0.349013
100021372	100019794	-0.121005	0.0999262	0.286322
100021372	100019801	-0.000901928	0.992714	0.996968
100021372	100019831	0.194533	0.0536722	0.191506
100021372	100019892	0.00530517	0.94381	0.976529
100021372	100019957	0.0591293	0.438325	0.678929
100021372	100019968	-0.0542694	0.46192	0.697424
100021372	100019972	-0.192086	0.0089961	0.0547211
100021372	100019975	-0.178483	0.0147943	0.0786154
100021372	100019978	-0.295442	4.24198e-05	0.000745074
100021372	100019981	-0.107152	0.151079	0.370176
100021372	100019982	-0.22936	0.0016868	0.0152978
100021372	100019984	0.164744	0.0785054	0.245711
100021372	100019986	0.264566	0.0063852	0.0424051
100021372	100020004	-0.276039	0.000136923	0.00200051
100021372	100020203	-0.0504629	0.585738	0.785898
100021372	100020204	0.189053	0.0103743	0.0607362
100021372	100020205	0.247562	0.000657472	0.0072249
100021372	100020208	0.250354	0.000588178	0.0066078
100021372	100020211	0.158247	0.0309853	0.132085
100021372	100020214	-0.0645712	0.405658	0.651593
100021372	100020217	0.289715	6.04863e-05	0.00100859
100021372	100020219	0.327139	5.17551e-06	0.000121679
100021372	100020241	0.0664211	0.36772	0.6178
100021372	100020259	-0.106572	0.173067	0.401957
100021372	100020261	0.144131	0.0556263	0.196122
100021372	100020262	-0.146271	0.0541158	0.192572
100021372	100020276	-0.0937777	0.204202	0.443845
100021372	100020343	-0.0553977	0.452648	0.690257
100021372	100020351	0.210107	0.0168542	0.0862441
100021372	100020360	0.0304374	0.739279	0.878009
100021372	100020361	0.222253	0.0023611	0.0199018
100021372	100020371	0.0401037	0.586804	0.78657
100021372	100020372	0.205304	0.0049372	0.0349714
100021372	100020377	0.0565486	0.455998	0.692917
100021372	100020378	-0.072999	0.328767	0.581241
100021372	100020409	-0.0901053	0.2213	0.465217
100021372	100020414	0.0375208	0.611141	0.802332
100021372	100020417	0.145743	0.0471582	0.175757
100021372	100020419	0.394449	2.53506e-08	1.04396e-06
100021372	100020421	0.295905	0.000113923	0.00171628
100021372	100020423	0.389587	4.22542e-08	1.66246e-06
100021372	100020425	0.450066	1.29846e-10	8.12651e-09
100021372	100020427	0.397883	4.15548e-08	1.63771e-06
100021372	100020478	-0.153806	0.0360832	0.146585
100021372	100020479	0.203803	0.00906986	0.0550368
100021372	100020487	0.129399	0.0783613	0.245412
100021372	100020488	0.027415	0.765329	0.89173
100021372	100020493	-0.15103	0.125922	0.330974
100021372	100020496	-0.127959	0.133311	0.3429
100021372	100020497	-0.160743	0.0861388	0.26077
100021372	100020502	0.0126018	0.903011	0.958326
100021372	100020514	0.0141006	0.880582	0.948142
100021372	100020515	0.133105	0.0732459	0.235008
100021372	100020536	0.222182	0.00321314	0.0252371
100021372	100020541	0.210573	0.00391547	0.0293507
100021372	100020542	0.00702684	0.930398	0.970795
100021372	100020545	0.072096	0.328122	0.580658
100021372	100020546	0.0930463	0.210278	0.451544
100021372	100020549	0.000456046	0.996407	0.998509
100021372	100020550	0.0673517	0.361032	0.611654
100021372	100020578	0.00495889	0.947473	0.978061
100021372	100020631	-0.170827	0.0814496	0.2516
100021372	100020819	0.163562	0.0257016	0.116098
100021372	100020822	0.236051	0.00146716	0.0137015
100021372	100020823	-0.0817447	0.289267	0.542026
100021372	100020825	0.0205375	0.781414	0.90011
100021372	100020833	0.0169857	0.818495	0.918613
100021372	100020837	0.0416105	0.572815	0.777535
100021372	100020848	0.0491428	0.554456	0.765204
100021372	100020853	-0.00116764	0.990341	0.995945
100021372	100020866	0.237167	0.00306083	0.0243141
100021372	100020893	0.370176	1.98837e-07	6.73983e-06
100021372	100020902	-0.207875	0.044381	0.168636
100021372	100020908	-0.00545583	0.948071	0.978278
100021372	100020912	-0.100629	0.309438	0.562444
100021372	100020973	0.221286	0.0277238	0.122299
100021372	100020975	0.0985812	0.264481	0.515397
100021372	100021000	-0.115408	0.116743	0.315668
100021372	100021093	0.013469	0.862018	0.939477
100021372	100021100	-0.0852922	0.249661	0.498798
100021372	100021103	-0.0131391	0.858728	0.937897
100021372	100021104	-0.0112015	0.87939	0.947571
100021372	100021105	-0.200733	0.00601073	0.0405135
100021372	100021123	0.4523	9.11953e-11	5.84455e-09
100021372	100021131	0.127827	0.0820858	0.252883
100021372	100021141	0.16273	0.0264735	0.118483
100021372	100021162	-0.075244	0.307387	0.560412
100021372	100021198	0.254041	0.000744441	0.00799062
100021372	100021208	0.265704	0.00128763	0.0123617
100021372	100021220	-0.0900083	0.2218	0.465825
100021372	100021324	-0.160886	0.0282565	0.123921
100021372	100021331	0.169252	0.0209209	0.100442
100021372	100021363	0.0690828	0.365052	0.615345
100021374	35	0.142923	0.085261	0.259037
100021374	50	0.0612134	0.456795	0.693544
100021374	55	-0.0862883	0.29375	0.546686
100021374	62	0.0450075	0.623998	0.810638
100021374	93	-0.0626072	0.446591	0.685367
100021374	98	0.176074	0.0311399	0.132544
100021374	111	0.148812	0.0691477	0.226434
100021374	112	0.151514	0.0641925	0.215684
100021374	117	0.209815	0.0391442	0.154884
100021374	132	0.0980882	0.234004	0.480601
100021374	136	-0.133318	0.105042	0.295364
100021374	143	-0.0349158	0.678879	0.843661
100021374	144	0.0960583	0.282686	0.535021
100021374	158	-0.00585093	0.94335	0.976344
100021374	171	-0.126553	0.122783	0.325838
100021374	179	0.06101	0.488784	0.718067
100021374	180	-0.136555	0.0956578	0.278647
100021374	181	-0.22068	0.00665369	0.0437265
100021374	182	0.194332	0.0171756	0.087381
100021374	189	0.092589	0.259778	0.510162
100021374	192	0.0467843	0.569691	0.775458
100021374	194	0.150476	0.0660609	0.219738
100021374	197	0.156935	0.0559586	0.196878
100021374	207	0.029708	0.719103	0.866923
100021374	208	0.139733	0.153118	0.373422
100021374	209	0.0210232	0.798449	0.90869
100021374	212	0.00393896	0.962365	0.9844
100021374	213	0.291407	0.000296913	0.0037843
100021374	229	-0.118524	0.148577	0.366509
100021374	231	0.0281381	0.732497	0.874365
100021374	234	0.13823	0.0916202	0.271285
100021374	235	0.20558	0.0137716	0.0746636
100021374	240	0.0165003	0.84116	0.929484
100021374	241	0.209687	0.0113633	0.064952
100021374	244	-0.0127299	0.877542	0.946723
100021374	250	0.0542584	0.509604	0.733502
100021374	252	0.0828286	0.313606	0.566639
100021374	254	-0.0171723	0.834782	0.926473
100021374	266	-0.132658	0.105599	0.296338
100021374	267	0.141192	0.0848124	0.25818
100021374	272	-0.155845	0.0777957	0.244279
100021374	273	-0.141981	0.0841207	0.256868
100021374	275	0.146935	0.07277	0.234035
100021374	278	-0.037544	0.649409	0.826358
100021374	279	-0.0298378	0.717008	0.865783
100021374	297	0.000520912	0.994952	0.997944
100021374	302	0.126849	0.132504	0.341619
100021374	310	-0.0168096	0.838223	0.928106
100021374	313	0.0778719	0.34354	0.595307
100021374	327	-0.0508327	0.549427	0.761685
100021374	330	0.0280777	0.73305	0.874632
100021374	331	0.103014	0.209679	0.450781
100021374	338	0.124221	0.129891	0.337442
100021374	339	-0.095607	0.247723	0.496524
100021374	340	-0.0957429	0.243826	0.491996
100021374	342	0.0686839	0.403632	0.64986
100021374	344	-0.0674003	0.412496	0.657491
100021374	355	0.0819788	0.318613	0.571666
100021374	356	-0.0957465	0.243809	0.491969
100021374	358	-0.187103	0.0223206	0.105147
100021374	361	-0.0454473	0.610474	0.801947
100021374	362	0.0490906	0.560407	0.769194
100021374	363	-0.0360816	0.66113	0.833431
100021374	376	0.0654909	0.425891	0.668682
100021374	381	0.0953945	0.245554	0.494101
100021374	391	-0.00937819	0.909317	0.961254
100021374	397	0.0633824	0.440972	0.68105
100021374	407	0.0921196	0.262212	0.512854
100021374	409	0.0716067	0.383873	0.632314
100021374	415	-0.0460512	0.577058	0.780214
100021374	418	0.145416	0.0864775	0.261433
100021374	424	-0.0886919	0.280458	0.532575
100021374	432	-0.0861564	0.296134	0.549142
100021374	439	-0.0780141	0.342657	0.594484
100021374	444	0.128726	0.116436	0.315134
100021374	445	-0.0118743	0.885328	0.950356
100021374	452	-0.116089	0.157161	0.379402
100021374	460	0.173638	0.0335865	0.139579
100021374	461	0.0864803	0.292673	0.545609
100021374	466	0.0203882	0.805064	0.911871
100021374	480	0.14223	0.0825242	0.253747
100021374	482	-0.152563	0.0623491	0.211573
100021374	491	0.223399	0.00671867	0.0440434
100021374	498	0.0565625	0.491766	0.720361
100021374	500	0.0754056	0.374171	0.623716
100021374	501	0.222227	0.00627211	0.0418437
100021374	503	-0.0889977	0.278796	0.530824
100021374	504	0.0402203	0.627429	0.812752
100021374	512	0.0102102	0.90131	0.957523
100021374	519	-0.114261	0.163842	0.389007
100021374	533	0.0762398	0.35378	0.604726
100021374	535	-0.145573	0.0754925	0.239561
100021374	537	0.0264278	0.748194	0.882764
100021374	561	0.0241131	0.769602	0.893882
100021374	563	0.0978443	0.233583	0.480128
100021374	564	-0.105695	0.197997	0.435838
100021374	565	0.0544042	0.508466	0.732689
100021374	566	0.106883	0.192976	0.429215
100021374	572	-0.0351536	0.669327	0.83818
100021374	796	-0.0122234	0.882778	0.949081
100021374	798	0.0874531	0.33215	0.584462
100021374	799	0.154586	0.0589158	0.203738
100021374	800	0.0764425	0.352498	0.603652
100021374	803	0.0432606	0.599134	0.794621
100021374	806	0.13434	0.101213	0.288644
100021374	811	-0.0153696	0.851916	0.934694
100021374	815	0.062753	0.445531	0.684543
100021374	821	0.217405	0.00753046	0.0479831
100021374	823	-0.147102	0.0724415	0.233348
100021374	825	0.00416455	0.959935	0.983415
100021374	826	0.122334	0.181309	0.413565
100021374	827	0.105581	0.228253	0.47379
100021374	828	0.248724	0.00534393	0.0371342
100021374	849	0.0757322	0.365283	0.615545
100021374	878	0.0460447	0.575814	0.77946
100021374	880	0.146103	0.0795149	0.247692
100021374	881	0.17739	0.0360164	0.146424
100021374	888	-0.00430419	0.95831	0.982705
100021374	891	-0.0706929	0.389987	0.637784
100021374	892	-0.046098	0.575371	0.779213
100021374	893	0.0552576	0.501828	0.72783
100021374	913	0.0416143	0.61312	0.803586
100021374	917	-0.0350824	0.669957	0.838502
100021374	922	0.0130588	0.895324	0.954846
100021374	923	-0.029127	0.752156	0.884983
100021374	925	0.16759	0.0403745	0.158191
100021374	926	0.0466492	0.570807	0.77619
100021374	932	0.0154662	0.851997	0.934725
100021374	935	-0.127622	0.157793	0.380292
100021374	980	-0.0319641	0.697792	0.854678
100021374	1001	-0.120491	0.14191	0.356516
100021374	1002	0.240272	0.00306032	0.0243105
100021374	1004	-0.166651	0.0415248	0.161183
100021374	1021	0.0854811	0.298306	0.551391
100021374	1022	0.241861	0.00296179	0.0236996
100021374	1023	0.0726343	0.377068	0.626259
100021374	1024	0.0677488	0.410078	0.655412
100021374	1025	0.15289	0.0617831	0.21024
100021374	1026	0.0426988	0.603891	0.797713
100021374	1052	0.129142	0.11525	0.313145
100021374	1053	0.0209912	0.79875	0.908854
100021374	1082	0.173791	0.0334283	0.139159
100021374	1083	0.117227	0.153106	0.373406
100021374	1084	0.195381	0.0165732	0.0851962
100021374	1087	0.0548344	0.505114	0.730225
100021374	1090	0.0858758	0.296072	0.549054
100021374	1094	0.116018	0.157417	0.379756
100021374	1102	0.106094	0.196303	0.433698
100021374	1105	-0.0474954	0.563833	0.771527
100021374	1110	0.133042	0.104585	0.294559
100021374	1111	0.0559829	0.496222	0.723622
100021374	1113	0.0412587	0.61616	0.805549
100021374	1114	0.00455665	0.955867	0.981609
100021374	1124	0.170413	0.0370748	0.149302
100021374	1125	-0.130898	0.154144	0.374952
100021374	1128	0.00693186	0.932907	0.971924
100021374	1134	0.187779	0.0213869	0.102051
100021374	1135	0.0486269	0.555917	0.766277
100021374	1136	0.120855	0.144806	0.360775
100021374	1137	0.00381706	0.963025	0.984663
100021374	1140	-0.027971	0.734026	0.875186
100021374	1143	0.12491	0.127757	0.333972
100021374	1162	0.0577892	0.482407	0.713232
100021374	1215	0.0976719	0.257957	0.508105
100021374	1221	-0.255928	0.00157197	0.0144764
100021374	1224	-0.0555349	0.499681	0.726176
100021374	1231	-0.148485	0.0697681	0.227748
100021374	1235	0.00373172	0.963851	0.985002
100021374	1239	-0.0386133	0.638975	0.820004
100021374	1242	0.252233	0.00184644	0.0164347
100021374	1254	-0.0479684	0.559953	0.768889
100021374	1256	0.10369	0.20669	0.446963
100021374	1258	0.17478	0.0551861	0.19505
100021374	1268	0.124573	0.128799	0.335658
100021374	1342	0.118496	0.148675	0.366634
100021374	1442	0.0381546	0.642966	0.822447
100021374	1488	-0.144882	0.188537	0.423279
100021374	1489	0.0286182	0.728112	0.871977
100021374	1518	-0.039584	0.630562	0.81476
100021374	1526	0.0199031	0.808976	0.913967
100021374	1528	-0.156637	0.0564314	0.198001
100021374	1537	-0.0780924	0.342172	0.594035
100021374	1538	-0.0972221	0.236584	0.483619
100021374	1539	-0.112373	0.170965	0.399169
100021374	1547	-0.0939508	0.252805	0.502271
100021374	1628	-0.0520659	0.536857	0.753031
100021374	1629	-0.00507004	0.954706	0.981106
100021374	1648	0.0570288	0.489675	0.718748
100021374	1869	0.243044	0.00282046	0.0228368
100021374	2029	0.107199	0.191654	0.427408
100021374	2050	-0.111818	0.1731	0.401997
100021374	2051	0.274268	0.0006829	0.00744813
100021374	2054	0.0470616	0.567403	0.773961
100021374	100000007	-0.0116645	0.88734	0.951251
100021374	100000008	0.0250056	0.761326	0.889679
100021374	100000010	0.152854	0.0673965	0.22263
100021374	100000011	0.15024	0.101447	0.289083
100021374	100000014	0.180376	0.0271875	0.120636
100021374	100000015	0.0474352	0.569658	0.775439
100021374	100000016	0.130523	0.168219	0.395283
100021374	100000036	0.0782453	0.341225	0.593193
100021374	100000039	0.11318	0.167893	0.394838
100021374	100000042	-0.0123081	0.881169	0.948408
100021374	100000054	0.0720548	0.380897	0.62973
100021374	100000096	0.257061	0.00155207	0.0143259
100021374	100000257	0.182204	0.025643	0.115915
100021374	100000258	0.0669856	0.565335	0.772592
100021374	100000263	0.0196329	0.811521	0.915281
100021374	100000265	0.225889	0.00544526	0.0376658
100021374	100000269	-0.137128	0.0942621	0.276065
100021374	100000276	0.0682181	0.406835	0.652635
100021374	100000282	0.155752	0.0578577	0.201355
100021374	100000285	0.123714	0.215412	0.457941
100021374	100000295	0.183275	0.0738784	0.236335
100021374	100000406	0.104255	0.204212	0.443854
100021374	100000409	0.0545057	0.537949	0.753772
100021374	100000436	0.279023	0.00516185	0.0361707
100021374	100000437	-0.0178959	0.828501	0.923389
100021374	100000442	0.135187	0.101379	0.288955
100021374	100000445	-0.0480146	0.559575	0.768658
100021374	100000453	-0.00181688	0.982879	0.992974
100021374	100000463	-0.0306307	0.709821	0.861668
100021374	100000467	0.116743	0.15482	0.375972
100021374	100000487	-0.0485419	0.638599	0.819762
100021374	100000491	0.171103	0.0363039	0.1472
100021374	100000551	0.103039	0.209568	0.450641
100021374	100000580	0.0619885	0.451104	0.689037
100021374	100000616	-0.177464	0.0298125	0.12858
100021374	100000626	0.00348638	0.966226	0.985987
100021374	100000630	0.114565	0.184147	0.417413
100021374	100000639	0.102385	0.212491	0.454194
100021374	100000656	-0.0865158	0.292474	0.545408
100021374	100000657	-0.0290093	0.724544	0.869906
100021374	100000665	-0.131289	0.109278	0.302888
100021374	100000672	-0.0944735	0.250163	0.499332
100021374	100000706	-0.0497933	0.547841	0.760623
100021374	100000707	0.160426	0.0514445	0.186182
100021374	100000708	0.16312	0.0461005	0.173065
100021374	100000711	0.091555	0.319966	0.572958
100021374	100000715	0.093534	0.289839	0.542607
100021374	100000743	0.0326503	0.69163	0.851117
100021374	100000765	-0.149571	0.182622	0.415329
100021374	100000773	0.175938	0.0312716	0.132938
100021374	100000774	0.124985	0.127527	0.33356
100021374	100000776	-0.0258838	0.753209	0.88547
100021374	100000781	-0.120306	0.142527	0.357429
100021374	100000784	0.00162516	0.985474	0.994059
100021374	100000787	0.0542317	0.512696	0.735611
100021374	100000792	-0.018936	0.818094	0.918414
100021374	100000802	-0.0167207	0.839067	0.928503
100021374	100000808	-0.0457533	0.610943	0.802225
100021374	100000827	0.139123	0.0895246	0.267232
100021374	100000840	0.192072	0.019774	0.096503
100021374	100000841	0.172795	0.0344701	0.142138
100021374	100000846	0.255508	0.00185441	0.0164894
100021374	100000856	0.0314343	0.702563	0.85743
100021374	100000863	0.0539277	0.512192	0.735253
100021374	100000900	0.116256	0.15656	0.378523
100021374	100000924	0.0852145	0.299822	0.552948
100021374	100000936	-0.0380835	0.643586	0.822775
100021374	100000943	0.111714	0.258882	0.509164
100021374	100000961	0.183167	0.0248593	0.113442
100021374	100000963	0.111641	0.173789	0.402923
100021374	100000997	0.0196827	0.811052	0.915017
100021374	100001002	0.0737312	0.371514	0.621222
100021374	100001006	0.00869194	0.915927	0.964252
100021374	100001007	-5.15578e-05	0.9995	0.999773
100021374	100001022	0.307486	0.000129417	0.00190968
100021374	100001026	0.00728875	0.935964	0.973206
100021374	100001034	0.171487	0.0358809	0.146052
100021374	100001040	-0.00760745	0.926385	0.969015
100021374	100001048	0.19539	0.0189295	0.0935838
100021374	100001051	0.143845	0.0790651	0.246801
100021374	100001054	-0.0112485	0.891333	0.953106
100021374	100001055	0.16281	0.0480318	0.177887
100021374	100001064	0.200437	0.0222241	0.104836
100021374	100001073	6.93364e-05	0.999328	0.99971
100021374	100001083	0.124946	0.135664	0.346646
100021374	100001086	0.0515342	0.571337	0.776563
100021374	100001092	0.221434	0.00646522	0.0428084
100021374	100001102	0.0931366	0.256959	0.506968
100021374	100001104	0.19702	0.0156686	0.081892
100021374	100001106	-0.168815	0.0608911	0.208257
100021374	100001108	-0.149262	0.0721573	0.232791
100021374	100001112	-0.0744158	0.365447	0.615699
100021374	100001121	0.315177	8.55053e-05	0.00134843
100021374	100001125	-0.101226	0.323853	0.57671
100021374	100001126	0.000961364	0.990716	0.996093
100021374	100001145	0.154591	0.0702323	0.228689
100021374	100001148	0.200205	0.0319307	0.134839
100021374	100001149	-0.0295166	0.769515	0.893852
100021374	100001150	-0.0606785	0.470011	0.703653
100021374	100001151	0.0767966	0.50395	0.729435
100021374	100001162	0.141907	0.0832319	0.255148
100021374	100001167	-0.0375003	0.648676	0.825924
100021374	100001170	0.241751	0.00287868	0.0231979
100021374	100001178	0.026947	0.743418	0.880275
100021374	100001181	-0.159536	0.0616133	0.20986
100021374	100001182	-0.0972754	0.236326	0.483293
100021374	100001193	-0.150209	0.0665479	0.220792
100021374	100001195	-0.101842	0.226159	0.471183
100021374	100001197	0.155027	0.0581886	0.202106
100021374	100001198	-0.133754	0.102727	0.291315
100021374	100001207	0.168622	0.044857	0.169906
100021374	100001208	0.149789	0.0752037	0.238968
100021374	100001211	0.157395	0.0552329	0.19516
100021374	100001212	-0.0173323	0.833264	0.925703
100021374	100001229	-0.143069	0.143452	0.358768
100021374	100001232	-0.164169	0.0525955	0.188949
100021374	100001247	-0.141082	0.0850583	0.258679
100021374	100001251	-0.109201	0.183442	0.416448
100021374	100001253	0.194258	0.0172192	0.0875336
100021374	100001254	0.0209378	0.79925	0.909113
100021374	100001256	0.191701	0.0187711	0.0930195
100021374	100001257	0.0388344	0.678957	0.843696
100021374	100001263	-0.142469	0.0820062	0.252719
100021374	100001266	0.227002	0.00521406	0.0364468
100021374	100001267	0.101516	0.236112	0.483069
100021374	100001270	-0.0133535	0.87116	0.943681
100021374	100001271	-0.210031	0.00988973	0.0586401
100021374	100001272	-0.0662981	0.420199	0.663947
100021374	100001274	0.245918	0.00241813	0.0202745
100021374	100001276	0.111793	0.173197	0.402104
100021374	100001277	-0.07054	0.391015	0.63873
100021374	100001278	-0.0741349	0.367265	0.617359
100021374	100001279	-0.0198781	0.830817	0.924573
100021374	100001287	0.0312352	0.704359	0.858477
100021374	100001293	0.0846726	0.304561	0.55774
100021374	100001294	-0.0447184	0.58687	0.786628
100021374	100001295	0.00532197	0.948639	0.978527
100021374	100001296	0.243689	0.00265547	0.0217914
100021374	100001300	-0.0947509	0.248769	0.497753
100021374	100001310	-0.0871354	0.339906	0.591931
100021374	100001313	0.0697222	0.396545	0.643676
100021374	100001314	-0.0104378	0.899122	0.956591
100021374	100001315	0.176202	0.0310156	0.13217
100021374	100001320	0.184056	0.0241547	0.111145
100021374	100001322	0.0500596	0.63183	0.815576
100021374	100001323	0.146222	0.105127	0.295511
100021374	100001324	0.165993	0.106025	0.297093
100021374	100001334	0.267471	0.00301828	0.0240553
100021374	100001335	-0.046571	0.571454	0.776641
100021374	100001337	-0.083273	0.311007	0.564002
100021374	100001359	0.104156	0.204647	0.444366
100021374	100001386	0.0526525	0.527928	0.746758
100021374	100001391	0.00931064	0.909967	0.961583
100021374	100001392	-0.115683	0.158625	0.381502
100021374	100001393	0.151205	0.0647446	0.216869
100021374	100001395	-0.0454651	0.580634	0.782498
100021374	100001396	-0.149758	0.0890158	0.266267
100021374	100001397	0.00704327	0.938117	0.974142
100021374	100001398	-0.0184712	0.863588	0.940212
100021374	100001399	-0.0529033	0.531786	0.749436
100021374	100001400	-0.0437868	0.594694	0.791879
100021374	100001402	-0.12508	0.184843	0.41838
100021374	100001403	-0.183271	0.027896	0.122822
100021374	100001404	-0.0394864	0.711749	0.862752
100021374	100001405	-0.157105	0.0591388	0.20423
100021374	100001409	0.126566	0.136191	0.347528
100021374	100001412	0.120316	0.142492	0.357376
100021374	100001413	-0.0284226	0.731664	0.87388
100021374	100001415	0.177318	0.0299494	0.129002
100021374	100001416	0.113863	0.165326	0.391111
100021374	100001417	0.198962	0.014653	0.0780823
100021374	100001423	0.162171	0.0474001	0.176338
100021374	100001425	0.119918	0.143827	0.359341
100021374	100001426	0.192395	0.0191463	0.0943333
100021374	100001433	0.00778522	0.933607	0.972193
100021374	100001437	-0.0953909	0.245572	0.494117
100021374	100001445	0.0591135	0.489409	0.71854
100021374	100001446	-0.000478243	0.995366	0.998109
100021374	100001452	-0.0209101	0.802867	0.910841
100021374	100001454	0.128234	0.147541	0.364926
100021374	100001456	0.0147438	0.857881	0.937486
100021374	100001461	-0.0978906	0.233361	0.479906
100021374	100001462	-0.0268493	0.745154	0.881107
100021374	100001466	0.11339	0.251764	0.50113
100021374	100001467	-0.0685225	0.504833	0.730028
100021374	100001468	-0.0188897	0.81853	0.918628
100021374	100001485	0.10305	0.209521	0.450571
100021374	100001501	0.0155331	0.850358	0.93396
100021374	100001509	0.171291	0.0373804	0.150162
100021374	100001510	0.173705	0.0335165	0.13938
100021374	100001511	-0.120644	0.141401	0.355686
100021374	100001526	0.0623188	0.557313	0.767174
100021374	100001540	0.128146	0.118103	0.317959
100021374	100001541	-0.0299196	0.716266	0.865357
100021374	100001550	0.212601	0.00900212	0.0547502
100021374	100001551	-0.108159	0.187683	0.422161
100021374	100001562	-0.120452	0.14204	0.356727
100021374	100001567	-0.06601	0.422225	0.665702
100021374	100001569	0.0429584	0.601691	0.796278
100021374	100001570	-0.00653362	0.936753	0.973545
100021374	100001571	-0.0622979	0.448844	0.687216
100021374	100001577	0.144525	0.106395	0.297739
100021374	100001579	-0.010836	0.895295	0.954836
100021374	100001580	-0.141746	0.0867915	0.262051
100021374	100001586	-0.0486101	0.558762	0.768094
100021374	100001590	0.0922156	0.268282	0.519488
100021374	100001593	0.0269576	0.74332	0.880222
100021374	100001594	-0.12497	0.128872	0.335787
100021374	100001597	0.169484	0.0422755	0.163168
100021374	100001604	0.0484275	0.56297	0.770977
100021374	100001605	0.196067	0.0161891	0.0838047
100021374	100001606	-0.121479	0.138646	0.351363
100021374	100001609	0.056623	0.491303	0.720007
100021374	100001612	0.070242	0.40449	0.650626
100021374	100001613	0.118464	0.148786	0.366824
100021374	100001614	0.125639	0.125531	0.330389
100021374	100001615	0.0288493	0.726003	0.87075
100021374	100001617	0.177974	0.0479766	0.177759
100021374	100001619	0.0188269	0.827146	0.922715
100021374	100001620	-0.050116	0.542497	0.756939
100021374	100001624	-0.0238515	0.797663	0.908297
100021374	100001635	0.200457	0.0206954	0.099672
100021374	100001654	-0.00661541	0.935963	0.973206
100021374	100001655	-0.193372	0.0257398	0.116219
100021374	100001657	0.321677	5.97042e-05	0.000997492
100021374	100001658	0.304364	0.000169246	0.00238185
100021374	100001662	-0.0692244	0.399933	0.646691
100021374	100001664	0.0664144	0.515853	0.737974
100021374	100001668	0.170047	0.0374896	0.150459
100021374	100001723	-0.0449354	0.60892	0.800894
100021374	100001730	0.176874	0.0303701	0.130225
100021374	100001731	0.1209	0.219245	0.462697
100021374	100001733	0.0902172	0.275511	0.527276
100021374	100001734	0.164774	0.043908	0.167386
100021374	100001739	-0.14276	0.0813758	0.251438
100021374	100001740	0.130873	0.110415	0.304862
100021374	100001743	0.196178	0.0161281	0.0835831
100021374	100001755	0.108149	0.187727	0.422219
100021374	100001756	0.0219004	0.792324	0.905663
100021374	100001757	0.11781	0.161117	0.385139
100021374	100001765	0.113605	0.230879	0.476971
100021374	100001767	0.0535327	0.519594	0.740704
100021374	100001768	0.0600049	0.599369	0.794793
100021374	100001777	-0.00929641	0.910104	0.961642
100021374	100001778	-0.00948487	0.90829	0.960812
100021374	100001806	-0.0214461	0.832271	0.925224
100021374	100001810	0.142433	0.0820833	0.252883
100021374	100001843	-0.100594	0.225397	0.470222
100021374	100001851	0.145064	0.0765299	0.241693
100021374	100001856	0.0448998	0.585353	0.785648
100021374	100001868	0.150436	0.0689529	0.226015
100021374	100001869	-0.169375	0.0382609	0.152529
100021374	100001870	0.00679675	0.934211	0.972452
100021374	100001872	-0.0154447	0.862625	0.939774
100021374	100001876	0.104174	0.204569	0.444287
100021374	100001882	-0.10152	0.217964	0.461125
100021374	100001925	0.0101	0.91621	0.964391
100021374	100001948	0.183806	0.0248395	0.113376
100021374	100001950	0.0215237	0.794442	0.906698
100021374	100001951	0.0115249	0.897267	0.95576
100021374	100001956	0.260148	0.00130425	0.0124868
100021374	100001977	0.156556	0.0557238	0.196347
100021374	100001987	0.0567936	0.489996	0.718989
100021374	100001988	-0.00445492	0.956998	0.982135
100021374	100001989	0.166384	0.0418566	0.162055
100021374	100001990	0.195296	0.0166215	0.0853715
100021374	100001992	0.0403022	0.624368	0.810876
100021374	100001993	0.0979475	0.233088	0.479602
100021374	100001994	-0.0553216	0.501332	0.72742
100021374	100001999	-0.0873372	0.287899	0.540595
100021374	100002003	-0.154723	0.0742565	0.237052
100021374	100002008	0.0657865	0.433388	0.674947
100021374	100002009	0.0329597	0.688859	0.849582
100021374	100002014	0.042425	0.606215	0.799187
100021374	100002015	0.110274	0.287401	0.540067
100021374	100002017	0.120173	0.217593	0.460659
100021374	100002018	-0.00876661	0.915207	0.963921
100021374	100002021	0.109928	0.188094	0.422657
100021374	100002024	-0.0164187	0.84353	0.930643
100021374	100002026	-0.124858	0.129219	0.336338
100021374	100002027	0.175755	0.0320313	0.135124
100021374	100002028	-0.0344602	0.675477	0.841736
100021374	100002029	-0.182257	0.0555523	0.195934
100021374	100002049	-0.0142954	0.899205	0.956632
100021374	100002067	0.00101516	0.990163	0.995877
100021374	100002070	0.0782488	0.341203	0.593173
100021374	100002094	0.210013	0.0106777	0.0620407
100021374	100002102	-0.0311212	0.707298	0.860231
100021374	100002103	0.0923472	0.26103	0.511587
100021374	100002106	-0.110304	0.179032	0.410366
100021374	100002107	-0.0608009	0.45984	0.695833
100021374	100002113	-0.10358	0.290686	0.543509
100021374	100002122	0.0763205	0.356553	0.607377
100021374	100002126	-0.119172	0.146357	0.363115
100021374	100002128	-0.0965515	0.244687	0.493048
100021374	100002129	-0.0647229	0.43135	0.673205
100021374	100002137	0.00836951	0.935497	0.973032
100021374	100002152	-0.06724	0.416796	0.661094
100021374	100002154	0.0125072	0.879261	0.947524
100021374	100002167	-0.128729	0.116425	0.315117
100021374	100002185	0.194503	0.0199236	0.0970197
100021374	100002196	-0.0653558	0.426849	0.669464
100021374	100002199	0.224419	0.00593239	0.040129
100021374	100002227	-0.0600452	0.603939	0.797747
100021374	100002241	-0.15785	0.102768	0.291387
100021374	100002253	0.0456541	0.599031	0.794578
100021374	100002259	-0.146618	0.0733955	0.235317
100021374	100002284	0.14952	0.0678211	0.223568
100021374	100002356	0.0130477	0.874086	0.945036
100021374	100002367	0.0440748	0.59227	0.790285
100021374	100002376	-0.0422643	0.639791	0.820483
100021374	100002397	0.198023	0.0151366	0.0799002
100021374	100002417	0.267559	0.000932769	0.00958186
100021374	100002458	0.0823379	0.316491	0.569559
100021374	100002462	0.0871701	0.288826	0.541608
100021374	100002466	-0.114517	0.162894	0.387684
100021374	100002488	0.0211867	0.796915	0.907944
100021374	100002500	0.146991	0.0736358	0.235827
100021374	100002514	0.20789	0.0115147	0.0655875
100021374	100002528	0.0786755	0.338568	0.590653
100021374	100002537	-0.0186408	0.820881	0.919758
100021374	100002544	0.0160163	0.870555	0.943382
100021374	100002613	0.310077	0.000164062	0.00232182
100021374	100002749	-0.0290164	0.72448	0.869867
100021374	100002761	-0.117578	0.163452	0.388465
100021374	100002769	0.120693	0.141236	0.355434
100021374	100002784	0.171558	0.035803	0.145837
100021374	100002796	-0.103117	0.209221	0.450197
100021374	100002825	0.094108	0.394502	0.641878
100021374	100002873	-0.122758	0.149959	0.36852
100021374	100002875	-0.194062	0.0173339	0.0879481
100021374	100002911	0.0290946	0.723767	0.869478
100021374	100002927	0.0834473	0.309992	0.562997
100021374	100002945	0.00282586	0.972902	0.988738
100021374	100002951	0.056719	0.490567	0.719429
100021374	100002952	0.00777101	0.924807	0.968335
100021374	100002953	-0.0249593	0.761754	0.889902
100021374	100002989	-0.0847451	0.302501	0.55567
100021374	100002990	-0.0922868	0.261344	0.51193
100021374	100003000	-0.0339197	0.680286	0.844522
100021374	100003001	-0.0714325	0.385034	0.633348
100021374	100003119	0.0165863	0.843581	0.930668
100021374	100003151	-0.0630872	0.443106	0.682657
100021374	100003169	0.145589	0.0895993	0.267368
100021374	100003179	0.0876074	0.286404	0.538946
100021374	100003183	0.0624819	0.526601	0.74578
100021374	100003185	0.038336	0.677624	0.842963
100021374	100003210	0.0970817	0.331703	0.584019
100021374	100003240	-0.0486102	0.558762	0.768094
100021374	100003258	0.17745	0.0298258	0.128625
100021374	100003260	0.0885065	0.330318	0.582784
100021374	100003271	0.132491	0.106043	0.29711
100021374	100003397	0.120615	0.141496	0.355845
100021374	100003415	0.0118139	0.885908	0.950588
100021374	100003432	-0.0234586	0.840584	0.929233
100021374	100003434	-0.00512147	0.956296	0.981801
100021374	100003470	-0.00234144	0.977314	0.990655
100021374	100003473	0.153399	0.14432	0.360055
100021374	100003589	-0.0205875	0.849006	0.933319
100021374	100003641	0.0870436	0.31728	0.570395
100021374	100003674	0.258758	0.00565142	0.0387277
100021374	100003686	-0.121524	0.15263	0.372634
100021374	100003695	0.114087	0.16449	0.389916
100021374	100003696	0.125257	0.216707	0.459529
100021374	100003892	0.0730703	0.380761	0.629638
100021374	100003901	-0.0348158	0.67232	0.839914
100021374	100003926	0.0968535	0.253237	0.502735
100021374	100004046	0.133675	0.10293	0.291708
100021374	100004054	0.0728226	0.380729	0.629622
100021374	100004056	0.185775	0.110542	0.305063
100021374	100004059	-0.0164805	0.853512	0.935441
100021374	100004083	0.0582928	0.483099	0.713727
100021374	100004088	-0.0140881	0.901291	0.957509
100021374	100004089	0.130927	0.110269	0.304612
100021374	100004111	0.155415	0.0575554	0.200666
100021374	100004112	-0.0531742	0.544818	0.758516
100021374	100004182	0.0923832	0.269083	0.520351
100021374	100004208	0.109969	0.180361	0.412263
100021374	100004227	-0.00950259	0.908741	0.961036
100021374	100004284	0.212125	0.00916111	0.055448
100021374	100004295	-0.0475417	0.563453	0.771292
100021374	100004299	0.0799011	0.43177	0.673572
100021374	100004318	0.139015	0.136682	0.348302
100021374	100004322	0.0156503	0.849749	0.933652
100021374	100004327	0.0477017	0.562139	0.770489
100021374	100004328	-0.0149891	0.855541	0.936439
100021374	100004329	-0.0635922	0.439458	0.679789
100021374	100004396	0.0495988	0.581266	0.782895
100021374	100004414	0.185148	0.023313	0.108387
100021374	100004499	0.186567	0.0222567	0.104941
100021374	100004509	0.227356	0.0251176	0.114253
100021374	100004523	0.249197	0.00210392	0.0181896
100021374	100004541	0.21902	0.00728267	0.0467974
100021374	100004542	-0.0418774	0.610875	0.802213
100021374	100004561	0.166984	0.0454556	0.1714
100021374	100004575	0.251271	0.00214128	0.0184355
100021374	100004601	0.13635	0.219026	0.462437
100021374	100004634	0.207687	0.0445778	0.16915
100021374	100004635	0.0358647	0.663042	0.834627
100021374	100005350	-0.105713	0.197921	0.43574
100021374	100005372	-0.00797135	0.92366	0.967772
100021374	100005373	-0.0315267	0.701729	0.856915
100021374	100005383	0.108618	0.185807	0.419686
100021374	100005384	0.101965	0.214381	0.456535
100021374	100005389	0.337944	0.000305336	0.00387145
100021374	100005402	0.249971	0.00529664	0.0368873
100021374	100005418	0.0494582	0.547815	0.760601
100021374	100005463	0.0042971	0.967392	0.986442
100021374	100005466	0.124455	0.129162	0.33625
100021374	100005716	0.137942	0.0923048	0.272514
100021374	100005717	0.180051	0.0366487	0.148153
100021374	100005814	-0.046916	0.600433	0.795454
100021374	100005850	0.0688248	0.40912	0.654611
100021374	100005864	0.275213	0.000956891	0.00977814
100021374	100005946	0.144367	0.0911505	0.27036
100021374	100005972	0.211187	0.0216981	0.103056
100021374	100005977	0.054954	0.609006	0.800944
100021374	100005985	-0.152009	0.0633184	0.213771
100021374	100005986	-0.0987937	0.229056	0.474756
100021374	100005996	0.169059	0.0392932	0.155276
100021374	100005998	0.141112	0.0882271	0.264777
100021374	100006005	0.0825794	0.316715	0.569802
100021374	100006051	-0.0286786	0.72756	0.871636
100021374	100006056	0.210042	0.0103997	0.0608431
100021374	100006082	0.191626	0.0188182	0.0931771
100021374	100006092	0.157861	0.0949351	0.277296
100021374	100006098	0.0467259	0.571483	0.776656
100021374	100006105	0.131258	0.132075	0.340978
100021374	100006106	0.0806435	0.452497	0.690137
100021374	100006108	0.161901	0.0596887	0.205472
100021374	100006115	0.0786364	0.338809	0.590872
100021374	100006116	-0.0509536	0.627642	0.812873
100021374	100006121	0.0631983	0.532193	0.749689
100021374	100006125	0.082994	0.455708	0.692694
100021374	100006126	0.168783	0.0822308	0.253154
100021374	100006129	0.102689	0.220664	0.46447
100021374	100006171	-0.00259258	0.977868	0.99086
100021374	100006173	0.00981095	0.914589	0.963644
100021374	100006184	0.217781	0.0303547	0.130179
100021374	100006190	-0.0818533	0.393077	0.640611
100021374	100006191	0.107776	0.224087	0.468668
100021374	100006260	0.119862	0.145382	0.36165
100021374	100006282	0.0756834	0.456547	0.693337
100021374	100006290	-0.0618819	0.451885	0.689652
100021374	100006292	-0.164151	0.0447227	0.169539
100021374	100006293	-0.0203298	0.804962	0.91183
100021374	100006294	-0.0762185	0.353915	0.604836
100021374	100006295	-0.0365296	0.657187	0.831083
100021374	100006296	-0.0319356	0.698048	0.854834
100021374	100006298	-0.0333864	0.685044	0.847356
100021374	100006314	0.00706343	0.931636	0.971352
100021374	100006361	0.217551	0.00748935	0.0477805
100021374	100006367	0.144513	0.0776673	0.244024
100021374	100006369	-0.210215	0.0480092	0.177838
100021374	100006370	0.225718	0.00548151	0.0378488
100021374	100006375	0.00109779	0.989618	0.995669
100021374	100006376	0.066643	0.527923	0.746758
100021374	100006378	0.00497543	0.958667	0.982864
100021374	100006379	0.0775377	0.345622	0.597245
100021374	100006430	0.056399	0.493022	0.721262
100021374	100006435	0.0310212	0.707241	0.860204
100021374	100006438	0.00169074	0.983617	0.993257
100021374	100006614	0.0217232	0.792579	0.905813
100021374	100006619	0.212057	0.0499824	0.182659
100021374	100006620	-0.168673	0.0666925	0.221086
100021374	100006627	-0.0194499	0.864904	0.940847
100021374	100006641	0.104184	0.204522	0.444226
100021374	100006642	0.271045	0.00110388	0.0109452
100021374	100006644	0.227376	0.00955884	0.0571848
100021374	100006726	-0.0524615	0.525156	0.744787
100021374	100008903	-0.106883	0.192976	0.429215
100021374	100008904	-0.147649	0.0713734	0.231113
100021374	100008914	-0.125366	0.126363	0.331695
100021374	100008915	-0.140172	0.0871107	0.262636
100021374	100008916	-0.141601	0.0839052	0.256413
100021374	100008919	-0.0627545	0.450184	0.688306
100021374	100008920	0.0372941	0.650481	0.827033
100021374	100008921	-0.154914	0.0583755	0.202503
100021374	100008928	0.00733366	0.929028	0.970243
100021374	100008930	-0.0874297	0.287387	0.540052
100021374	100008934	0.0204559	0.826719	0.922546
100021374	100008954	-0.0561714	0.494771	0.722559
100021374	100008955	-0.00360727	0.965056	0.985473
100021374	100008956	-0.0213503	0.795382	0.907112
100021374	100008957	-0.122084	0.136678	0.348292
100021374	100008976	0.0120592	0.883555	0.949456
100021374	100008977	-0.0760763	0.354816	0.605696
100021374	100008980	-0.139318	0.0890706	0.266386
100021374	100008984	-0.16989	0.037668	0.150952
100021374	100008985	-0.127986	0.118567	0.318755
100021374	100008990	-0.0856305	0.29746	0.550527
100021374	100008991	-0.0501288	0.543766	0.757811
100021374	100008992	0.000890706	0.991369	0.996367
100021374	100008993	-0.232186	0.0042487	0.0312233
100021374	100008994	-0.0699462	0.395026	0.642336
100021374	100008998	0.0190746	0.816785	0.917791
100021374	100008999	-0.0984346	0.230761	0.476813
100021374	100009002	-0.0218481	0.790719	0.904869
100021374	100009005	-0.00717365	0.930572	0.970888
100021374	100009007	-0.0786791	0.338546	0.590631
100021374	100009009	-0.152389	0.0626522	0.21226
100021374	100009014	-0.131997	0.107364	0.299452
100021374	100009025	0.0149464	0.855948	0.936592
100021374	100009026	0.0651673	0.428186	0.67052
100021374	100009027	0.0217734	0.791418	0.905238
100021374	100009028	0.0997642	0.227661	0.473038
100021374	100009030	-0.0534157	0.516211	0.738246
100021374	100009038	-0.0161305	0.844675	0.931156
100021374	100009042	0.102991	0.284308	0.536672
100021374	100009045	0.0473227	0.657827	0.83146
100021374	100009052	-0.103212	0.213492	0.455364
100021374	100009055	-0.0974098	0.237271	0.484438
100021374	100009066	-0.160921	0.0548603	0.194294
100021374	100009069	0.0125534	0.878818	0.947312
100021374	100009075	-0.00869944	0.916139	0.964353
100021374	100009078	0.0959883	0.242614	0.490625
100021374	100009130	-0.0521357	0.52633	0.745587
100021374	100009131	-0.147941	0.0708099	0.229915
100021374	100009139	-0.126603	0.122634	0.325591
100021374	100009154	-0.149147	0.119921	0.321086
100021374	100009160	-0.119541	0.1451	0.361228
100021374	100009162	-0.100348	0.221781	0.465813
100021374	100009181	0.0259916	0.779951	0.899294
100021374	100009217	0.0431858	0.624293	0.810824
100021374	100009222	0.0373104	0.653677	0.82896
100021374	100009225	-0.0831877	0.311505	0.564544
100021374	100009227	0.0875494	0.288364	0.541137
100021374	100009232	0.0631975	0.442308	0.682057
100021374	100009233	0.0500727	0.577655	0.780585
100021374	100009246	0.149982	0.0669658	0.22168
100021374	100009264	0.185614	0.0229615	0.107284
100021374	100009266	0.233782	0.00869119	0.0533555
100021374	100009271	0.165169	0.0574451	0.200386
100021374	100009272	-0.0175741	0.830973	0.924653
100021374	100009275	0.0936906	0.272625	0.524123
100021374	100009278	-0.122215	0.14449	0.360294
100021374	100009329	0.0125641	0.878716	0.947301
100021374	100009331	-0.0358398	0.749223	0.883341
100021374	100009332	-0.00623884	0.945625	0.977288
100021374	100009343	0.0401784	0.637408	0.819003
100021374	100009345	-0.108839	0.324375	0.577165
100021374	100009394	-0.151621	0.0640031	0.215294
100021374	100009406	-0.0129944	0.874596	0.945305
100021374	100009407	0.140295	0.123248	0.326596
100021374	100010850	0.0191342	0.84129	0.929564
100021374	100010869	0.0700322	0.419594	0.663426
100021374	100010895	0.11479	0.172205	0.400827
100021374	100010896	0.0935135	0.25503	0.504797
100021374	100010901	0.201437	0.0134421	0.0733618
100021374	100010918	-0.0946282	0.308074	0.561069
100021374	100010919	-0.078125	0.378838	0.627881
100021374	100010922	-0.170747	0.0379983	0.151838
100021374	100010923	-0.180357	0.0282678	0.12396
100021374	100010925	-0.08225	0.498463	0.725256
100021374	100010930	-0.192861	0.027921	0.122894
100021374	100010936	-0.0952221	0.249641	0.498775
100021374	100010937	-0.0954371	0.245342	0.493835
100021374	100010940	-0.198581	0.043297	0.165844
100021374	100010941	-0.0935897	0.256258	0.506227
100021374	100010942	-0.0961518	0.241809	0.489709
100021374	100010955	0.0750558	0.361327	0.611934
100021374	100015609	-0.0140151	0.865746	0.941232
100021374	100015620	-0.041561	0.613576	0.803841
100021374	100015623	-0.0778096	0.390352	0.638146
100021374	100015625	-0.0730148	0.377826	0.626979
100021374	100015632	-0.0814948	0.333247	0.585489
100021374	100015637	0.0569536	0.488772	0.718055
100021374	100015638	0.0435024	0.597092	0.793347
100021374	100015640	-0.0152786	0.884429	0.949906
100021374	100015641	0.084232	0.335068	0.587336
100021374	100015643	0.00354366	0.966022	0.9859
100021374	100015681	-0.319784	0.00212317	0.0183113
100021374	100015723	-0.110331	0.228311	0.473868
100021374	100015727	0.0952673	0.374505	0.623951
100021374	100015731	0.0907877	0.293187	0.546114
100021374	100015735	0.0534078	0.546181	0.759478
100021374	100015737	-0.0229552	0.840851	0.92937
100021374	100015744	-0.134366	0.165619	0.39154
100021374	100015745	-0.0680617	0.407915	0.653598
100021374	100015752	0.0898741	0.449551	0.687801
100021374	100015760	-0.0240852	0.783988	0.901475
100021374	100015786	0.047627	0.562752	0.770821
100021374	100015787	0.0134495	0.870242	0.94323
100021374	100015788	0.00655496	0.936547	0.973449
100021374	100015789	-0.141491	0.084149	0.256926
100021374	100015790	-0.0367394	0.655344	0.829997
100021374	100015791	-0.0295391	0.719722	0.867252
100021374	100015792	0.103608	0.20705	0.447389
100021374	100015793	-0.0283228	0.733455	0.874875
100021374	100015831	-0.015544	0.851262	0.934403
100021374	100015834	-0.0331961	0.688763	0.849539
100021374	100015835	0.0172135	0.835502	0.926819
100021374	100015836	0.0983468	0.237611	0.484868
100021374	100015837	-0.0762896	0.353465	0.604447
100021374	100015838	0.0839737	0.323924	0.57678
100021374	100015839	-0.0916887	0.266086	0.517027
100021374	100015840	-0.0873499	0.289469	0.542235
100021374	100015850	-0.0126577	0.910138	0.961653
100021374	100015882	-0.0508734	0.536406	0.75271
100021374	100015962	0.148976	0.0688392	0.225776
100021374	100015965	0.28452	0.00311727	0.0246513
100021374	100015966	0.178548	0.0288108	0.125603
100021374	100015967	0.145708	0.0752188	0.238996
100021374	100015968	0.213163	0.0088178	0.0539382
100021374	100015971	0.0961944	0.243201	0.491256
100021374	100016038	0.0679124	0.408947	0.654452
100021374	100016069	0.0318334	0.709881	0.861702
100021374	100019794	0.10668	0.193826	0.430387
100021374	100019801	0.078817	0.478777	0.710467
100021374	100019831	0.213596	0.0571177	0.199619
100021374	100019892	0.119773	0.149875	0.368387
100021374	100019957	-0.125706	0.1418	0.356338
100021374	100019968	0.212445	0.00905405	0.0549734
100021374	100019972	0.052317	0.52489	0.744599
100021374	100019975	0.163021	0.0462354	0.1734
100021374	100019978	0.202091	0.0131369	0.0721541
100021374	100019981	0.190175	0.0219554	0.103935
100021374	100019982	0.176126	0.0316657	0.134062
100021374	100019984	0.0698697	0.494205	0.722131
100021374	100019986	0.00107832	0.991952	0.996632
100021374	100020004	0.323088	5.51638e-05	0.000933377
100021374	100020203	0.228889	0.0233904	0.108648
100021374	100020204	0.024477	0.768546	0.893332
100021374	100020205	0.0655158	0.425715	0.668566
100021374	100020208	0.0137348	0.86796	0.942176
100021374	100020211	0.102275	0.212987	0.454795
100021374	100020214	0.147411	0.0833224	0.255304
100021374	100020217	0.261514	0.001227	0.0118997
100021374	100020219	0.216346	0.00783533	0.0494158
100021374	100020241	-0.0124432	0.879874	0.94782
100021374	100020259	0.116917	0.178513	0.409604
100021374	100020261	0.0952017	0.258044	0.508194
100021374	100020262	0.234096	0.00520723	0.0364075
100021374	100020276	-0.0249202	0.762116	0.890097
100021374	100020343	-0.135986	0.097061	0.28121
100021374	100020351	0.0348661	0.725307	0.870369
100021374	100020360	0.0320193	0.755539	0.886654
100021374	100020361	0.108714	0.186914	0.421204
100021374	100020371	0.111715	0.1735	0.402543
100021374	100020372	0.194595	0.0170227	0.0868337
100021374	100020377	0.230337	0.00564769	0.0387104
100021374	100020378	0.167212	0.0436654	0.166806
100021374	100020409	0.129024	0.115583	0.313716
100021374	100020414	-0.0280635	0.733181	0.8747
100021374	100020417	0.0184097	0.823065	0.920885
100021374	100020419	0.144726	0.0772254	0.243153
100021374	100020421	0.163277	0.0584668	0.202707
100021374	100020423	0.0756648	0.359067	0.609865
100021374	100020425	0.0595529	0.46912	0.702988
100021374	100020427	0.137549	0.102603	0.29112
100021374	100020478	-0.079472	0.333686	0.585918
100021374	100020479	0.134031	0.126949	0.332673
100021374	100020487	0.208121	0.0105981	0.0617057
100021374	100020488	0.0173312	0.866196	0.941428
100021374	100020493	0.018038	0.874628	0.945315
100021374	100020496	0.02535	0.792645	0.905842
100021374	100020497	0.0277114	0.793156	0.906099
100021374	100020502	-0.000426001	0.997027	0.998767
100021374	100020514	0.17031	0.110563	0.3051
100021374	100020515	0.0791281	0.342427	0.594262
100021374	100020536	0.128274	0.128175	0.334643
100021374	100020541	0.0710823	0.387374	0.635488
100021374	100020542	0.298422	0.00065493	0.00720238
100021374	100020545	0.000499578	0.995159	0.998021
100021374	100020546	-0.0283795	0.732942	0.874568
100021374	100020549	-0.23282	0.0415836	0.161347
100021374	100020550	0.0624543	0.447704	0.686265
100021374	100020578	0.23627	0.00422221	0.0310777
100021374	100020631	0.178948	0.0952822	0.277954
100021374	100020819	0.0674643	0.412051	0.657131
100021374	100020822	0.0109758	0.896119	0.955212
100021374	100020823	0.337051	3.85036e-05	0.000686258
100021374	100020825	0.118962	0.14845	0.366297
100021374	100020833	-0.0244366	0.766598	0.89235
100021374	100020837	0.106417	0.194934	0.431879
100021374	100020848	0.0455087	0.620137	0.808081
100021374	100020853	-0.0406684	0.711721	0.862745
100021374	100020866	0.128736	0.154167	0.37499
100021374	100020893	0.161058	0.0489623	0.180198
100021374	100020902	0.212699	0.0708139	0.229916
100021374	100020908	0.123846	0.187278	0.421674
100021374	100020912	0.129124	0.259867	0.510264
100021374	100020973	0.0195734	0.863178	0.940047
100021374	100020975	0.109212	0.265101	0.516023
100021374	100021000	-0.0783377	0.340653	0.592675
100021374	100021093	0.159358	0.0638644	0.214983
100021374	100021100	0.123202	0.135751	0.346779
100021374	100021103	0.0376532	0.64734	0.825106
100021374	100021104	0.0645486	0.432593	0.674266
100021374	100021105	0.0378488	0.645632	0.82405
100021374	100021123	0.0466599	0.570719	0.776126
100021374	100021131	0.116053	0.157289	0.379582
100021374	100021141	0.0574906	0.484677	0.714881
100021374	100021162	-0.112814	0.169281	0.396823
100021374	100021198	0.173203	0.0414475	0.161002
100021374	100021208	-0.0596749	0.528241	0.746959
100021374	100021220	-0.115186	0.160437	0.384142
100021374	100021324	0.183139	0.0248822	0.113508
100021374	100021331	0.159191	0.0516786	0.186788
100021374	100021363	0.0546217	0.518524	0.739915
100021374	100021372	-0.0744478	0.36524	0.615514
100021467	35	0.123265	0.0982934	0.283436
100021467	50	0.0552056	0.454219	0.691471
100021467	55	-0.115753	0.115646	0.313806
100021467	62	0.103114	0.212349	0.454031
100021467	93	0.0454597	0.537811	0.753653
100021467	98	0.0693826	0.346701	0.598201
100021467	111	0.0221764	0.763838	0.890973
100021467	112	0.115132	0.117626	0.317121
100021467	117	0.207404	0.0202951	0.0983005
100021467	132	-0.00374701	0.959629	0.98326
100021467	136	0.025217	0.733316	0.874776
100021467	143	-0.0115603	0.877935	0.946905
100021467	144	0.096711	0.229742	0.475587
100021467	158	-0.0892317	0.22583	0.470768
100021467	171	-0.0869723	0.237847	0.485142
100021467	179	0.144764	0.0669223	0.221588
100021467	180	-0.238859	0.00102601	0.0103314
100021467	181	-0.199293	0.00638965	0.0424275
100021467	182	0.17733	0.0154616	0.0811295
100021467	189	0.213507	0.00343307	0.0265493
100021467	192	0.101196	0.169332	0.396892
100021467	194	0.0676426	0.358957	0.609758
100021467	197	0.0720405	0.329817	0.582295
100021467	207	-0.0652098	0.377843	0.626984
100021467	208	-0.0770611	0.379807	0.62874
100021467	209	-0.038595	0.600966	0.795812
100021467	212	0.101504	0.173942	0.403107
100021467	213	-0.0577251	0.433855	0.675346
100021467	229	-0.142175	0.0528942	0.189654
100021467	231	0.0868529	0.238494	0.485858
100021467	234	0.086107	0.242566	0.490561
100021467	235	0.15005	0.046843	0.174939
100021467	240	0.0167533	0.820455	0.919544
100021467	241	-0.0329249	0.660824	0.833251
100021467	244	-0.000477741	0.994865	0.997913
100021467	250	0.0189781	0.797097	0.908036
100021467	252	-0.0395927	0.591583	0.789816
100021467	254	-0.115934	0.115074	0.312862
100021467	266	0.101746	0.167013	0.393579
100021467	267	0.0605989	0.41128	0.656452
100021467	272	-0.195549	0.0138042	0.0747819
100021467	273	-0.330907	4.213e-06	0.000101566
100021467	275	0.0792069	0.282534	0.534814
100021467	278	-0.108739	0.140654	0.354508
100021467	279	0.125844	0.0869838	0.262413
100021467	297	-0.0650542	0.377683	0.626851
100021467	302	-0.0411228	0.592225	0.790252
100021467	310	0.125785	0.0871348	0.262672
100021467	313	-0.0646663	0.380539	0.629449
100021467	327	-0.0153865	0.840299	0.929104
100021467	330	-0.0531431	0.47128	0.704641
100021467	331	0.180648	0.0136085	0.074019
100021467	338	0.281181	0.00010121	0.001555
100021467	339	-0.018682	0.801266	0.910109
100021467	340	-0.0998102	0.175277	0.40499
100021467	342	0.0882908	0.230781	0.476837
100021467	344	0.00621291	0.932927	0.971931
100021467	355	-0.213808	0.00338687	0.0262729
100021467	356	-0.171896	0.0189743	0.0937501
100021467	358	-0.0578503	0.434114	0.675565
100021467	361	-0.14119	0.0758658	0.240382
100021467	362	-0.0268137	0.722377	0.868637
100021467	363	0.323738	6.56221e-06	0.000149929
100021467	376	0.109789	0.135766	0.346808
100021467	381	0.154377	0.0353907	0.14469
100021467	391	0.144799	0.0486225	0.179334
100021467	397	0.0985048	0.181018	0.413194
100021467	407	0.0687411	0.351189	0.60248
100021467	409	-0.0569978	0.43968	0.679985
100021467	415	-0.0735245	0.319926	0.57292
100021467	418	0.115105	0.129309	0.336494
100021467	424	-0.165203	0.0242349	0.111408
100021467	432	-0.107951	0.143573	0.358948
100021467	439	-0.156509	0.0329026	0.137641
100021467	444	0.0951685	0.196319	0.433715
100021467	445	0.0211433	0.774538	0.896593
100021467	452	-0.215971	0.00307024	0.0243688
100021467	460	0.0628219	0.394302	0.641705
100021467	461	0.00702227	0.924214	0.968048
100021467	466	0.114205	0.121646	0.323945
100021467	480	0.194734	0.00773429	0.0489532
100021467	482	-0.157225	0.0321008	0.135324
100021467	491	0.0223517	0.76712	0.89262
100021467	498	0.226793	0.00185286	0.0164783
100021467	500	0.0817757	0.283398	0.535758
100021467	501	0.432709	6.91509e-10	3.84438e-08
100021467	503	-0.1145	0.119668	0.320657
100021467	504	-0.0335902	0.650792	0.827235
100021467	512	-0.0310477	0.673987	0.840845
100021467	519	-0.142526	0.052306	0.188279
100021467	533	0.129779	0.0774808	0.243659
100021467	535	-0.354134	7.09186e-07	2.09808e-05
100021467	537	0.0475055	0.519651	0.740735
100021467	561	0.0993067	0.177475	0.408093
100021467	563	0.0353799	0.631644	0.815466
100021467	564	-0.0467092	0.526682	0.745848
100021467	565	-0.017544	0.812134	0.915602
100021467	566	0.116947	0.111914	0.307491
100021467	572	0.203769	0.00527678	0.0367819
100021467	796	-0.0428002	0.564022	0.771653
100021467	798	-0.108469	0.174904	0.404435
100021467	799	0.265559	0.000248969	0.00327498
100021467	800	0.00921912	0.900613	0.957223
100021467	803	-0.0559255	0.448347	0.686793
100021467	806	0.0836882	0.256101	0.506052
100021467	811	0.0761727	0.301437	0.554567
100021467	815	0.160942	0.028201	0.123742
100021467	821	-0.0249831	0.735002	0.875744
100021467	823	-0.0686982	0.35149	0.602713
100021467	825	-0.168101	0.0225513	0.105908
100021467	826	0.548517	1.10323e-12	9.56676e-11
100021467	827	-0.0443912	0.573663	0.778106
100021467	828	0.332578	2.50722e-05	0.000477156
100021467	849	0.276563	0.000164053	0.00232177
100021467	878	0.292208	5.18771e-05	0.000885867
100021467	880	0.10929	0.149944	0.368495
100021467	881	0.136438	0.073464	0.235468
100021467	888	0.159614	0.029545	0.127773
100021467	891	-0.120365	0.101745	0.289601
100021467	892	-0.0418586	0.570527	0.776007
100021467	893	0.0247724	0.737154	0.876975
100021467	913	-0.0941988	0.200938	0.43961
100021467	917	0.0636648	0.387975	0.636024
100021467	922	-0.0151818	0.863353	0.940105
100021467	923	0.0331399	0.688253	0.849232
100021467	925	0.168972	0.0211365	0.101204
100021467	926	0.0942734	0.200579	0.439128
100021467	932	0.176816	0.0163479	0.0843748
100021467	935	0.176725	0.0288688	0.125785
100021467	980	-0.0616302	0.40335	0.649636
100021467	1001	-0.0685807	0.352316	0.603484
100021467	1002	0.273164	0.000161723	0.00229443
100021467	1004	-0.103965	0.1579	0.380438
100021467	1021	-0.104161	0.157115	0.379338
100021467	1022	0.166271	0.0236991	0.109647
100021467	1023	0.039533	0.592143	0.790183
100021467	1024	0.121465	0.0986322	0.284044
100021467	1025	0.120897	0.100232	0.286825
100021467	1026	-0.035945	0.626204	0.811979
100021467	1052	0.199469	0.0063424	0.0421986
100021467	1053	0.0926136	0.208656	0.449497
100021467	1082	0.148891	0.042537	0.163874
100021467	1083	0.0155131	0.833545	0.925861
100021467	1084	0.143542	0.0506314	0.184212
100021467	1087	0.0234949	0.750248	0.883912
100021467	1090	0.0535645	0.467766	0.701863
100021467	1094	-0.138436	0.0595148	0.205071
100021467	1102	0.139311	0.057908	0.201466
100021467	1105	0.0299866	0.684524	0.847052
100021467	1110	0.13117	0.0743288	0.237199
100021467	1111	0.225206	0.00199824	0.0174662
100021467	1113	0.258541	0.000366596	0.00449317
100021467	1114	-0.0166321	0.821732	0.920205
100021467	1124	-0.0577438	0.433707	0.675225
100021467	1125	-0.0988991	0.230142	0.476061
100021467	1128	0.0506702	0.492189	0.720647
100021467	1134	0.127485	0.0829128	0.254522
100021467	1135	-0.0564763	0.445128	0.68424
100021467	1136	-0.0662885	0.372623	0.622199
100021467	1137	-0.0684706	0.353091	0.604145
100021467	1140	-0.0624433	0.397163	0.644235
100021467	1143	-0.0536932	0.466695	0.70103
100021467	1162	-0.0710629	0.335119	0.587377
100021467	1215	0.131824	0.09245	0.272791
100021467	1221	-0.0851466	0.247879	0.496687
100021467	1224	-0.0689835	0.349488	0.600907
100021467	1231	-0.239152	0.00101102	0.0102128
100021467	1235	0.0526097	0.475748	0.708212
100021467	1239	-0.0640714	0.384946	0.63326
100021467	1242	0.0165295	0.822813	0.920772
100021467	1254	-0.185941	0.0110538	0.0636284
100021467	1256	0.278012	0.000122014	0.00181755
100021467	1258	0.143757	0.0813139	0.251314
100021467	1268	0.166646	0.023005	0.107418
100021467	1342	0.06282	0.394316	0.641715
100021467	1442	-0.0427835	0.562035	0.770407
100021467	1488	-0.349215	0.000212024	0.00287183
100021467	1489	-0.0460135	0.532863	0.750167
100021467	1518	0.0779872	0.290034	0.542813
100021467	1526	0.287398	6.96702e-05	0.00113582
100021467	1528	-0.0373981	0.613279	0.803671
100021467	1537	0.0835763	0.25674	0.506732
100021467	1538	-0.0984768	0.181143	0.413355
100021467	1539	0.140372	0.0560068	0.196999
100021467	1547	0.0158675	0.8298	0.924085
100021467	1628	0.107756	0.151069	0.37016
100021467	1629	0.0896803	0.254935	0.504688
100021467	1648	0.0702248	0.342184	0.594043
100021467	1869	0.462445	3.43015e-11	2.36734e-09
100021467	2029	0.233893	0.00131332	0.0125528
100021467	2050	-0.0794325	0.281161	0.533347
100021467	2051	0.133446	0.0693987	0.227
100021467	2054	-0.0598977	0.416724	0.661041
100021467	100000007	0.0702516	0.34068	0.592696
100021467	100000008	-0.0268797	0.71572	0.865052
100021467	100000010	0.00881237	0.907062	0.960252
100021467	100000011	0.011434	0.891808	0.953303
100021467	100000014	0.166857	0.02283	0.106838
100021467	100000015	0.101429	0.175472	0.405267
100021467	100000016	0.167235	0.0466734	0.174508
100021467	100000036	-0.0894843	0.224513	0.469186
100021467	100000039	0.145985	0.046788	0.174795
100021467	100000042	0.103076	0.161507	0.385705
100021467	100000054	0.0432237	0.558015	0.767646
100021467	100000096	0.406791	9.14404e-09	4.11922e-07
100021467	100000257	0.183139	0.0123477	0.0690215
100021467	100000258	0.010069	0.9208	0.966498
100021467	100000263	-0.0434325	0.556113	0.766411
100021467	100000265	0.12348	0.0931295	0.274045
100021467	100000269	0.0754771	0.305886	0.559024
100021467	100000276	0.031693	0.667611	0.837244
100021467	100000282	0.192178	0.00877593	0.0537521
100021467	100000285	0.12623	0.167698	0.394577
100021467	100000295	0.101488	0.264013	0.514911
100021467	100000406	0.290548	5.74689e-05	0.000965812
100021467	100000409	0.469815	3.22792e-10	1.90136e-08
100021467	100000436	0.146442	0.121683	0.324008
100021467	100000437	-0.00765324	0.917652	0.965099
100021467	100000442	0.388074	5.23745e-08	2.02002e-06
100021467	100000445	-0.112195	0.127349	0.333284
100021467	100000453	0.0246285	0.744183	0.880676
100021467	100000463	-0.0296528	0.687852	0.849012
100021467	100000467	-0.0386379	0.600561	0.795539
100021467	100000487	-0.0627475	0.488728	0.718026
100021467	100000491	0.112244	0.127184	0.333026
100021467	100000551	-0.0933391	0.205097	0.444947
100021467	100000580	-0.0992452	0.177746	0.408476
100021467	100000616	0.17222	0.0187467	0.0929289
100021467	100000626	-0.13314	0.0700455	0.228301
100021467	100000630	0.0674647	0.380626	0.629524
100021467	100000639	0.0134357	0.855574	0.936452
100021467	100000656	0.096957	0.188004	0.422554
100021467	100000657	0.0584543	0.428061	0.670411
100021467	100000665	-0.142246	0.0527749	0.189377
100021467	100000672	0.148579	0.0429766	0.165028
100021467	100000706	-0.13986	0.0582865	0.202309
100021467	100000707	0.230737	0.00162615	0.0148627
100021467	100000708	0.00877341	0.905395	0.95951
100021467	100000711	0.374568	2.33317e-06	6.03731e-05
100021467	100000715	0.0739372	0.349757	0.601174
100021467	100000743	0.134346	0.0675219	0.222912
100021467	100000765	0.0106796	0.914314	0.963531
100021467	100000773	0.0454951	0.537494	0.753455
100021467	100000774	0.00316753	0.965775	0.985786
100021467	100000776	-0.0365194	0.620695	0.80846
100021467	100000781	-0.108475	0.140542	0.354325
100021467	100000784	0.34393	1.03227e-05	0.000222047
100021467	100000787	0.0341777	0.645097	0.823733
100021467	100000792	-0.143352	0.0509414	0.185003
100021467	100000802	-0.0600954	0.415185	0.659831
100021467	100000808	0.0190189	0.810746	0.914862
100021467	100000827	0.086396	0.240982	0.488763
100021467	100000840	0.144984	0.0502039	0.183173
100021467	100000841	0.0822914	0.264151	0.515064
100021467	100000846	0.333696	4.42007e-06	0.000105979
100021467	100000856	-0.00830346	0.910441	0.961793
100021467	100000863	0.0872893	0.236134	0.483085
100021467	100000900	-0.00516856	0.944182	0.976653
100021467	100000924	0.244618	0.000765662	0.00817475
100021467	100000936	-0.195351	0.00753864	0.0480208
100021467	100000943	0.0424696	0.631393	0.81533
100021467	100000961	0.0182191	0.805047	0.91187
100021467	100000963	0.115608	0.116107	0.314611
100021467	100000997	-0.127288	0.0833949	0.25545
100021467	100001002	-0.0622588	0.39985	0.646609
100021467	100001006	-0.139022	0.058435	0.20264
100021467	100001007	0.245908	0.000716374	0.00774417
100021467	100001022	0.0809766	0.271884	0.523332
100021467	100001026	0.279266	0.000452489	0.0053321
100021467	100001034	0.255339	0.000435843	0.0051739
100021467	100001040	0.109221	0.137817	0.350138
100021467	100001048	0.0371678	0.620349	0.80822
100021467	100001051	0.067693	0.358598	0.609379
100021467	100001054	-0.0447715	0.54399	0.757947
100021467	100001055	0.141565	0.0552551	0.195212
100021467	100001064	0.185884	0.0209923	0.100688
100021467	100001073	-0.0757587	0.30408	0.55724
100021467	100001083	0.131515	0.0883029	0.26492
100021467	100001086	0.311843	9.19539e-05	0.00143363
100021467	100001092	0.284157	8.47349e-05	0.00133805
100021467	100001102	0.0414334	0.574452	0.778606
100021467	100001104	0.121354	0.0989453	0.284605
100021467	100001106	0.037946	0.639235	0.820167
100021467	100001108	-0.120479	0.10522	0.295675
100021467	100001112	-0.192639	0.00843213	0.05217
100021467	100001121	0.266771	0.000232621	0.00309665
100021467	100001125	-0.0284185	0.752093	0.884951
100021467	100001126	-0.00658428	0.929122	0.970292
100021467	100001145	-0.00109164	0.988627	0.99529
100021467	100001148	0.0400231	0.637493	0.819052
100021467	100001149	0.106268	0.236286	0.483254
100021467	100001150	-0.0615593	0.413007	0.657926
100021467	100001151	0.0204082	0.841089	0.929447
100021467	100001162	0.173794	0.0176756	0.0891841
100021467	100001167	-0.103229	0.160883	0.384786
100021467	100001170	0.101753	0.166982	0.393525
100021467	100001178	0.0951461	0.196425	0.433842
100021467	100001181	-0.206894	0.00662582	0.0435808
100021467	100001182	-0.181793	0.0130157	0.071676
100021467	100001193	-0.157527	0.0317675	0.134368
100021467	100001195	-0.130057	0.0853551	0.25922
100021467	100001197	-0.0739646	0.315708	0.568756
100021467	100001198	-0.234708	0.00126162	0.0121606
100021467	100001207	0.214895	0.00429204	0.0314655
100021467	100001208	0.273576	0.000249014	0.00327549
100021467	100001211	0.100146	0.17738	0.407967
100021467	100001212	-0.0560784	0.447105	0.685791
100021467	100001229	-0.194162	0.0224949	0.105719
100021467	100001232	-0.180309	0.0172729	0.0877188
100021467	100001247	-0.170721	0.0198189	0.0966594
100021467	100001251	-0.146891	0.0454255	0.171333
100021467	100001253	-0.100959	0.170337	0.39835
100021467	100001254	-0.0123932	0.866672	0.941621
100021467	100001256	0.0273403	0.711064	0.862363
100021467	100001257	-0.123523	0.133397	0.34303
100021467	100001263	0.128377	0.0807666	0.250188
100021467	100001266	0.0423807	0.565726	0.772877
100021467	100001267	0.102143	0.181142	0.413355
100021467	100001270	-0.0583983	0.428504	0.670801
100021467	100001271	0.0789383	0.284174	0.53653
100021467	100001272	0.218757	0.00270196	0.0220845
100021467	100001274	0.0780059	0.289919	0.542682
100021467	100001276	0.148855	0.0425868	0.164004
100021467	100001277	-0.111464	0.129863	0.337395
100021467	100001278	-0.135036	0.0661124	0.219846
100021467	100001279	-0.00234144	0.977314	0.990655
100021467	100001287	-0.0224953	0.760545	0.889268
100021467	100001293	0.0778894	0.29196	0.54485
100021467	100001294	-0.0564215	0.444325	0.683614
100021467	100001295	-0.12626	0.0876645	0.263671
100021467	100001296	0.280034	0.000108324	0.00164546
100021467	100001300	-0.153443	0.0365305	0.147831
100021467	100001310	-0.0915658	0.260299	0.510732
100021467	100001313	-0.00100984	0.989086	0.995454
100021467	100001314	-0.111016	0.131421	0.339934
100021467	100001315	-0.0498086	0.499588	0.726109
100021467	100001320	0.336902	2.5769e-06	6.58292e-05
100021467	100001322	-0.00576629	0.949738	0.97905
100021467	100001323	0.0497986	0.538323	0.753998
100021467	100001324	0.0481872	0.596616	0.793076
100021467	100001334	0.257558	0.00163623	0.0149335
100021467	100001335	-0.1367	0.0628131	0.212647
100021467	100001337	-0.201941	0.00570831	0.0390154
100021467	100001359	0.0261598	0.723018	0.869053
100021467	100001386	0.153332	0.040442	0.158377
100021467	100001391	-0.0194108	0.792575	0.905812
100021467	100001392	-0.132651	0.071089	0.230489
100021467	100001393	0.106951	0.146237	0.362929
100021467	100001395	0.113029	0.124529	0.328732
100021467	100001396	-0.161999	0.0382249	0.152435
100021467	100001397	0.14357	0.0737698	0.23611
100021467	100001398	-0.182706	0.0538368	0.191898
100021467	100001399	0.0903096	0.231922	0.478171
100021467	100001400	-0.0240003	0.745059	0.881058
100021467	100001402	0.0569769	0.497572	0.724583
100021467	100001403	0.0409704	0.585014	0.785411
100021467	100001404	0.205174	0.0366743	0.14822
100021467	100001405	-0.0393338	0.599083	0.794611
100021467	100001409	0.156652	0.0384275	0.152962
100021467	100001412	0.00205045	0.977841	0.990854
100021467	100001413	0.0451253	0.543023	0.75731
100021467	100001415	0.0839157	0.254806	0.504538
100021467	100001416	0.208431	0.00430527	0.0315431
100021467	100001417	0.0233905	0.751322	0.884532
100021467	100001423	0.328292	4.77243e-06	0.000113312
100021467	100001425	-0.0404506	0.58357	0.784444
100021467	100001426	0.0117872	0.874513	0.945273
100021467	100001433	-0.0360567	0.668993	0.837991
100021467	100001437	-0.106498	0.147964	0.365538
100021467	100001445	0.0322578	0.673523	0.840578
100021467	100001446	-0.23429	0.00128788	0.0123636
100021467	100001452	0.0998766	0.180981	0.413142
100021467	100001454	-0.0961078	0.226683	0.471858
100021467	100001456	-0.0805552	0.274395	0.526044
100021467	100001461	0.169962	0.0203816	0.0985953
100021467	100001462	0.197779	0.00696407	0.0452396
100021467	100001466	-0.0102773	0.907612	0.960474
100021467	100001467	-0.212524	0.0214221	0.102171
100021467	100001468	-0.0118747	0.872201	0.944186
100021467	100001485	0.17408	0.0174873	0.0885056
100021467	100001501	0.00795099	0.914228	0.963493
100021467	100001509	0.175352	0.0175826	0.0888371
100021467	100001510	0.0917017	0.213191	0.455051
100021467	100001511	0.110498	0.133243	0.342779
100021467	100001526	-0.00189633	0.984168	0.993506
100021467	100001540	0.106908	0.146399	0.363177
100021467	100001541	-0.0550024	0.455885	0.692823
100021467	100001550	0.255505	0.000431975	0.00513643
100021467	100001551	0.0461926	0.531269	0.749072
100021467	100001562	0.125113	0.0888481	0.265964
100021467	100001567	0.209643	0.00408059	0.0302787
100021467	100001569	0.344114	1.51583e-06	4.12149e-05
100021467	100001570	0.219675	0.00258974	0.0213708
100021467	100001571	0.180212	0.0138405	0.074937
100021467	100001577	0.0493027	0.535836	0.752307
100021467	100001579	-0.0173725	0.813938	0.91642
100021467	100001580	-0.19068	0.00972181	0.0579009
100021467	100001586	0.378928	1.32868e-07	4.68916e-06
100021467	100001590	0.142716	0.0559794	0.196935
100021467	100001593	-0.102611	0.163414	0.388405
100021467	100001594	0.0961184	0.193085	0.42935
100021467	100001597	0.170893	0.0221824	0.104708
100021467	100001604	0.103323	0.167505	0.394306
100021467	100001605	0.204698	0.00506889	0.0356768
100021467	100001606	0.175389	0.0166452	0.0854677
100021467	100001609	0.00953988	0.897174	0.955713
100021467	100001612	-0.0550116	0.465801	0.700349
100021467	100001613	-0.0133349	0.856645	0.936913
100021467	100001614	-0.0260946	0.723681	0.869419
100021467	100001615	-0.082366	0.263717	0.514579
100021467	100001617	0.0267774	0.741664	0.879265
100021467	100001619	0.252873	0.000788978	0.0083759
100021467	100001620	0.02141	0.771772	0.895066
100021467	100001624	0.0211718	0.797729	0.908324
100021467	100001635	0.208775	0.00694708	0.0451628
100021467	100001654	0.0573913	0.436523	0.677541
100021467	100001655	0.00823894	0.916097	0.964333
100021467	100001657	0.111673	0.129141	0.336208
100021467	100001658	0.0681723	0.361836	0.612376
100021467	100001662	-0.0737595	0.317055	0.570144
100021467	100001664	0.212065	0.0195368	0.0956969
100021467	100001668	0.20778	0.00443045	0.0322276
100021467	100001723	-0.074363	0.341006	0.592996
100021467	100001730	0.216497	0.00299743	0.0239251
100021467	100001731	0.0315183	0.722902	0.86898
100021467	100001733	-0.0421565	0.570967	0.776311
100021467	100001734	0.0957839	0.193428	0.429833
100021467	100001739	-0.142294	0.0526933	0.189183
100021467	100001740	0.459877	4.02162e-11	2.74158e-09
100021467	100001743	0.19384	0.00802541	0.0502866
100021467	100001755	0.176512	0.0159515	0.0829333
100021467	100001756	0.180355	0.0145596	0.0777397
100021467	100001757	0.19378	0.00954913	0.0571491
100021467	100001765	0.0849131	0.322067	0.575027
100021467	100001767	0.289176	7.17944e-05	0.00116508
100021467	100001768	0.049961	0.621563	0.808983
100021467	100001777	0.146304	0.0463048	0.173562
100021467	100001778	-0.081896	0.26646	0.517429
100021467	100001806	0.076856	0.386654	0.634808
100021467	100001810	0.0659213	0.371344	0.621054
100021467	100001843	0.0437779	0.557332	0.767184
100021467	100001851	0.194568	0.00778766	0.049198
100021467	100001856	0.327568	5.02186e-06	0.000118492
100021467	100001868	0.267784	0.000257494	0.00336647
100021467	100001869	0.042308	0.566393	0.773347
100021467	100001870	0.209269	0.00414891	0.0306658
100021467	100001872	-0.0383406	0.633545	0.816658
100021467	100001876	-0.179371	0.0142976	0.0767152
100021467	100001882	0.0567075	0.443263	0.68276
100021467	100001925	0.0350641	0.681958	0.845565
100021467	100001948	0.249234	0.000623627	0.00692596
100021467	100001950	0.0717808	0.331568	0.583916
100021467	100001951	0.0467066	0.560062	0.768953
100021467	100001956	0.173772	0.0176905	0.0892371
100021467	100001977	0.144031	0.0498425	0.182329
100021467	100001987	0.119453	0.104384	0.294195
100021467	100001988	-0.0944328	0.202284	0.441414
100021467	100001989	-0.0175832	0.811722	0.915392
100021467	100001990	-0.0627062	0.395174	0.642471
100021467	100001992	0.0218333	0.767387	0.892742
100021467	100001993	-0.072497	0.325432	0.578185
100021467	100001994	-0.086286	0.241584	0.489414
100021467	100001999	-0.220553	0.00248629	0.0207101
100021467	100002003	-0.200329	0.00988256	0.0586094
100021467	100002008	-0.0822371	0.275141	0.52688
100021467	100002009	-0.13024	0.0764254	0.241505
100021467	100002014	-0.119617	0.103905	0.293374
100021467	100002015	-0.000706967	0.99407	0.997531
100021467	100002017	0.100173	0.249474	0.498591
100021467	100002018	-0.0769	0.298151	0.551216
100021467	100002021	0.044268	0.556261	0.76652
100021467	100002024	0.0217918	0.770912	0.89457
100021467	100002026	-0.201298	0.00600372	0.0404774
100021467	100002027	-0.0158391	0.830557	0.924455
100021467	100002028	-0.086396	0.240982	0.488763
100021467	100002029	-0.0445268	0.600084	0.795258
100021467	100002049	0.00697088	0.946546	0.977713
100021467	100002067	-0.20339	0.00536369	0.0372424
100021467	100002070	0.119712	0.103628	0.292848
100021467	100002094	0.0705034	0.344267	0.596004
100021467	100002102	0.101809	0.16908	0.396516
100021467	100002103	0.0886283	0.228996	0.474685
100021467	100002106	-0.120636	0.100973	0.288168
100021467	100002107	-0.0530722	0.471872	0.705142
100021467	100002113	0.0129528	0.884166	0.949799
100021467	100002122	0.0969448	0.190485	0.425859
100021467	100002126	-0.172821	0.0183316	0.0914586
100021467	100002128	-0.180637	0.0161277	0.0835823
100021467	100002129	-0.200558	0.00605577	0.0407482
100021467	100002137	-0.0276812	0.765065	0.891603
100021467	100002152	-0.207825	0.00475722	0.0340104
100021467	100002154	-0.0575442	0.4353	0.676483
100021467	100002167	-0.13167	0.0732221	0.234951
100021467	100002185	-0.1239	0.0994064	0.285419
100021467	100002196	-0.00633972	0.931562	0.971314
100021467	100002199	-0.0455005	0.538556	0.754162
100021467	100002227	0.0554124	0.589826	0.788644
100021467	100002241	-0.0505908	0.557136	0.767038
100021467	100002253	-0.040262	0.605435	0.798706
100021467	100002259	-0.192507	0.00847807	0.0523727
100021467	100002284	0.0131205	0.858926	0.937953
100021467	100002356	-0.0553865	0.452739	0.690341
100021467	100002367	0.108055	0.142093	0.356801
100021467	100002376	0.0978364	0.224341	0.468974
100021467	100002397	0.399962	1.55084e-08	6.66493e-07
100021467	100002417	0.482618	3.04302e-12	2.4786e-10
100021467	100002458	0.193208	0.00823728	0.0512726
100021467	100002462	0.112434	0.126537	0.331994
100021467	100002466	0.0364429	0.621427	0.808874
100021467	100002488	-0.0797253	0.279385	0.531393
100021467	100002500	0.122109	0.0977617	0.282461
100021467	100002514	0.1953	0.0080629	0.0504703
100021467	100002528	0.00465945	0.949672	0.979015
100021467	100002537	0.188206	0.0100961	0.0595384
100021467	100002544	0.101471	0.238058	0.485373
100021467	100002613	0.505815	6.90715e-13	6.15624e-11
100021467	100002749	-0.0604814	0.412189	0.657218
100021467	100002761	-0.112624	0.135569	0.346497
100021467	100002769	0.0291083	0.693292	0.852063
100021467	100002784	0.092181	0.210799	0.452187
100021467	100002796	-0.263058	0.000286129	0.00366998
100021467	100002825	0.126881	0.203804	0.443387
100021467	100002873	0.0730338	0.341038	0.593031
100021467	100002875	0.0661787	0.369475	0.619411
100021467	100002911	0.0418343	0.570751	0.776144
100021467	100002927	0.0921269	0.211068	0.452517
100021467	100002945	-0.0596994	0.422101	0.665598
100021467	100002951	-0.0148679	0.840374	0.929142
100021467	100002952	0.0396878	0.590693	0.789184
100021467	100002953	-0.0887756	0.22822	0.473755
100021467	100002989	0.167929	0.0219573	0.103942
100021467	100002990	0.144141	0.0496662	0.181896
100021467	100003000	0.00170545	0.981569	0.992434
100021467	100003001	0.00113666	0.987715	0.994946
100021467	100003119	-0.0934638	0.212051	0.453662
100021467	100003151	-0.0865117	0.240351	0.488025
100021467	100003169	-0.0330737	0.666678	0.836733
100021467	100003179	0.0126897	0.863513	0.940184
100021467	100003183	-0.0168793	0.848248	0.932948
100021467	100003185	-0.0842414	0.300527	0.553647
100021467	100003210	0.0566975	0.524986	0.744676
100021467	100003240	-0.0663042	0.37251	0.622104
100021467	100003258	0.194321	0.00786742	0.0495614
100021467	100003260	0.0445599	0.594592	0.791839
100021467	100003271	0.0192336	0.794426	0.906688
100021467	100003397	0.0032701	0.964667	0.98533
100021467	100003415	0.0452452	0.539733	0.755031
100021467	100003432	-0.0949512	0.352365	0.603529
100021467	100003434	0.0529517	0.519867	0.740883
100021467	100003470	-0.192283	0.00855622	0.052735
100021467	100003473	0.218491	0.0184592	0.0919171
100021467	100003589	-0.0838384	0.386087	0.634333
100021467	100003641	0.00885153	0.909884	0.961549
100021467	100003674	0.298419	0.000309525	0.00391434
100021467	100003686	-0.195048	0.0101227	0.0596479
100021467	100003695	0.201995	0.0056951	0.0389455
100021467	100003696	0.0870894	0.344236	0.595977
100021467	100003892	0.202013	0.00624211	0.0416942
100021467	100003901	0.123064	0.0942452	0.276039
100021467	100003926	-0.0150813	0.843877	0.930809
100021467	100004046	0.0762435	0.300987	0.554088
100021467	100004054	0.067669	0.362728	0.61317
100021467	100004056	0.129241	0.211938	0.453519
100021467	100004059	-0.0997316	0.22308	0.46743
100021467	100004083	-0.0257846	0.728985	0.872455
100021467	100004088	0.00374437	0.970506	0.987778
100021467	100004089	0.185661	0.0111774	0.0641333
100021467	100004111	0.0618857	0.4014	0.647985
100021467	100004112	0.00123688	0.98742	0.994823
100021467	100004182	-0.124929	0.0956603	0.27865
100021467	100004208	0.200421	0.00609095	0.0409268
100021467	100004227	0.113383	0.125409	0.330174
100021467	100004284	0.253925	0.000470111	0.00550144
100021467	100004295	-0.0442922	0.548314	0.760931
100021467	100004299	-0.0682061	0.459177	0.695368
100021467	100004318	-0.185984	0.0272386	0.120781
100021467	100004322	-0.0502672	0.496819	0.724037
100021467	100004327	-0.0260722	0.723908	0.869544
100021467	100004328	0.164328	0.0250074	0.113896
100021467	100004329	-0.00582501	0.937106	0.97369
100021467	100004396	0.0139855	0.861987	0.939477
100021467	100004414	0.193525	0.00813042	0.0507857
100021467	100004499	0.232582	0.00140059	0.0132109
100021467	100004509	0.226453	0.0125015	0.0696271
100021467	100004523	0.213308	0.00346409	0.0267356
100021467	100004541	0.0550093	0.457058	0.693754
100021467	100004542	0.15539	0.0341895	0.141315
100021467	100004561	-0.0761809	0.314938	0.567981
100021467	100004575	0.185073	0.0123766	0.0691382
100021467	100004601	-0.0806432	0.427491	0.669974
100021467	100004634	-0.0784396	0.388476	0.636452
100021467	100004635	0.188596	0.00993897	0.0588687
100021467	100005350	0.0905361	0.219091	0.462521
100021467	100005372	0.0311949	0.675064	0.841522
100021467	100005373	0.19221	0.00858176	0.0528622
100021467	100005383	0.161704	0.0274528	0.12144
100021467	100005384	-0.0200467	0.785941	0.902423
100021467	100005389	0.336421	7.05725e-05	0.00114823
100021467	100005402	0.000376438	0.99634	0.998488
100021467	100005418	-0.0548009	0.457539	0.694084
100021467	100005463	-0.0749071	0.420144	0.663888
100021467	100005466	0.0712904	0.33357	0.585797
100021467	100005716	0.189571	0.00955519	0.0571674
100021467	100005717	0.17169	0.0269797	0.120012
100021467	100005814	-0.104045	0.19184	0.427669
100021467	100005850	0.150258	0.0429047	0.164855
100021467	100005864	0.362983	7.37902e-07	2.1735e-05
100021467	100005946	0.292114	0.000105854	0.00161359
100021467	100005972	-0.00562953	0.947177	0.977953
100021467	100005977	-0.0141992	0.887925	0.951516
100021467	100005985	0.0345183	0.639976	0.820624
100021467	100005986	0.0157108	0.831455	0.924876
100021467	100005996	-0.0194686	0.792527	0.905785
100021467	100005998	0.00464303	0.950398	0.97931
100021467	100006005	0.0965847	0.190924	0.426449
100021467	100006051	-0.132427	0.0715711	0.231544
100021467	100006056	0.144702	0.0500218	0.182732
100021467	100006082	0.115515	0.116404	0.315082
100021467	100006092	0.322498	9.07258e-05	0.00141844
100021467	100006098	0.227905	0.00186175	0.0165433
100021467	100006105	0.214673	0.00658119	0.043364
100021467	100006106	0.10126	0.297056	0.550106
100021467	100006108	0.0669504	0.389978	0.637778
100021467	100006115	0.565373	4.20122e-17	6.25458e-15
100021467	100006116	-0.0049814	0.957305	0.982271
100021467	100006121	0.0314871	0.726334	0.870923
100021467	100006125	0.14976	0.129173	0.336267
100021467	100006126	0.19756	0.0237065	0.109677
100021467	100006129	0.0385287	0.608611	0.800711
100021467	100006171	0.123126	0.140098	0.353624
100021467	100006173	-0.0655585	0.425413	0.668318
100021467	100006184	0.153104	0.0869764	0.262401
100021467	100006190	-0.0427342	0.621315	0.808816
100021467	100006191	-0.0511585	0.527271	0.746271
100021467	100006260	-0.0796141	0.281373	0.533564
100021467	100006282	0.155823	0.0892269	0.26668
100021467	100006290	-0.0173463	0.814212	0.916589
100021467	100006292	-0.178942	0.0145358	0.0776568
100021467	100006293	-0.101528	0.169094	0.39654
100021467	100006294	-0.00861303	0.907117	0.960285
100021467	100006295	-0.116399	0.113616	0.31038
100021467	100006296	-0.0984116	0.181434	0.413743
100021467	100006298	-0.0744159	0.312756	0.565789
100021467	100006314	0.11906	0.105539	0.296232
100021467	100006361	0.249062	0.000607974	0.00678557
100021467	100006367	0.040596	0.582216	0.783508
100021467	100006369	0.0839997	0.38967	0.637501
100021467	100006370	-0.0876959	0.23395	0.480531
100021467	100006375	0.110364	0.1425	0.357388
100021467	100006376	0.0450772	0.638512	0.819683
100021467	100006378	-0.0675455	0.429492	0.671703
100021467	100006379	-0.0359767	0.625899	0.811814
100021467	100006430	0.421585	2.06527e-09	1.05366e-07
100021467	100006435	0.151228	0.0398967	0.156925
100021467	100006438	0.267748	0.000220175	0.00296181
100021467	100006614	0.0113491	0.878144	0.947014
100021467	100006619	0.024259	0.801381	0.910159
100021467	100006620	0.000359077	0.996544	0.998563
100021467	100006627	-0.0981698	0.331197	0.583593
100021467	100006641	-0.0148959	0.840078	0.929001
100021467	100006642	0.0440566	0.566061	0.773121
100021467	100006644	0.0587841	0.468959	0.702843
100021467	100006726	-0.164548	0.0252074	0.114548
100021467	100008903	0.0618857	0.4014	0.647985
100021467	100008904	0.197952	0.00676158	0.0442545
100021467	100008914	0.0575834	0.434987	0.676253
100021467	100008915	0.0632694	0.390935	0.63867
100021467	100008916	0.0849172	0.24916	0.498222
100021467	100008919	0.0946452	0.203767	0.443333
100021467	100008920	0.092166	0.210873	0.452283
100021467	100008921	0.16477	0.0246144	0.112641
100021467	100008928	-0.0947843	0.198139	0.435991
100021467	100008930	-0.178623	0.0147151	0.0783169
100021467	100008934	-0.191155	0.0221991	0.104762
100021467	100008954	-0.0450531	0.541457	0.756235
100021467	100008955	0.0727767	0.323564	0.576441
100021467	100008956	0.00490188	0.947057	0.977915
100021467	100008957	-0.1184	0.107499	0.299693
100021467	100008976	0.310456	1.61377e-05	0.000326885
100021467	100008977	0.11055	0.133059	0.342465
100021467	100008980	0.117396	0.110533	0.305053
100021467	100008984	0.0890218	0.226927	0.472148
100021467	100008985	0.114991	0.118081	0.317928
100021467	100008990	0.136603	0.0630017	0.213078
100021467	100008991	0.0677723	0.359348	0.610135
100021467	100008992	0.140333	0.0560761	0.197146
100021467	100008993	0.0722079	0.32737	0.579942
100021467	100008994	0.0274727	0.709727	0.861598
100021467	100008998	0.0770995	0.295576	0.548563
100021467	100008999	-0.104633	0.155233	0.376575
100021467	100009002	-0.0444303	0.547067	0.760096
100021467	100009005	0.161132	0.0280128	0.123179
100021467	100009007	0.0161547	0.826767	0.922552
100021467	100009009	-0.101063	0.169893	0.397716
100021467	100009014	-0.00924896	0.900293	0.95708
100021467	100009025	0.0983873	0.181542	0.413878
100021467	100009026	0.0980293	0.183144	0.416045
100021467	100009027	0.0932812	0.205379	0.445336
100021467	100009028	0.233151	0.00144718	0.0135529
100021467	100009030	-0.021492	0.770922	0.89457
100021467	100009038	0.202531	0.00556584	0.038283
100021467	100009042	-0.125949	0.147034	0.364163
100021467	100009045	0.00841278	0.932786	0.97185
100021467	100009052	0.164841	0.0257524	0.116262
100021467	100009055	0.155652	0.0343741	0.14187
100021467	100009066	0.126413	0.093614	0.274915
100021467	100009069	-0.017945	0.807923	0.913444
100021467	100009075	0.0856023	0.247937	0.49676
100021467	100009078	0.377512	1.08583e-07	3.9111e-06
100021467	100009130	0.161206	0.0279392	0.122954
100021467	100009131	0.0975239	0.185423	0.419168
100021467	100009139	0.0612274	0.406437	0.652322
100021467	100009154	0.0609723	0.47583	0.70826
100021467	100009160	-0.00351067	0.96207	0.984274
100021467	100009162	0.0247444	0.73744	0.877124
100021467	100009181	0.24378	0.00273556	0.0222946
100021467	100009217	0.257813	0.000828224	0.00870722
100021467	100009222	0.191816	0.00948564	0.056873
100021467	100009225	-0.00758361	0.918177	0.965338
100021467	100009227	-0.00268564	0.971058	0.987969
100021467	100009232	0.0710088	0.335488	0.58773
100021467	100009233	0.122375	0.123172	0.326466
100021467	100009246	0.0910023	0.216717	0.459536
100021467	100009264	0.0634168	0.38983	0.637638
100021467	100009266	0.0884097	0.288619	0.541395
100021467	100009271	0.0116849	0.881586	0.948562
100021467	100009272	0.0343561	0.64155	0.821671
100021467	100009275	0.203272	0.00714165	0.0461202
100021467	100009278	-0.0714745	0.340352	0.592361
100021467	100009329	0.219246	0.00264167	0.0217056
100021467	100009331	0.131255	0.195321	0.432392
100021467	100009332	0.0653935	0.431324	0.673189
100021467	100009343	0.185421	0.0145913	0.0778589
100021467	100009345	0.0155371	0.873796	0.9449
100021467	100009394	-0.26844	0.000211741	0.00286869
100021467	100009406	-0.107883	0.142731	0.35772
100021467	100009407	0.167276	0.037489	0.150459
100021467	100010850	0.0797303	0.352588	0.603738
100021467	100010869	0.151556	0.0498716	0.182388
100021467	100010895	-0.197326	0.00810581	0.0506678
100021467	100010896	-0.141683	0.0537294	0.191638
100021467	100010901	0.107909	0.142634	0.357583
100021467	100010918	0.165365	0.0438584	0.167272
100021467	100010919	0.227265	0.00363323	0.027706
100021467	100010922	-0.00113271	0.987825	0.99497
100021467	100010923	0.0232012	0.754574	0.886174
100021467	100010925	-0.0271575	0.794998	0.906906
100021467	100010930	0.0426511	0.588792	0.78792
100021467	100010936	0.107199	0.1509	0.369927
100021467	100010937	0.135137	0.0659088	0.219405
100021467	100010940	0.0700902	0.426317	0.66902
100021467	100010941	-0.0174235	0.8139	0.916404
100021467	100010942	0.01967	0.789869	0.904502
100021467	100010955	0.125251	0.0884937	0.265285
100021467	100015609	-0.0654775	0.377196	0.626363
100021467	100015620	0.0227434	0.757986	0.887931
100021467	100015623	0.107446	0.181853	0.414296
100021467	100015625	0.0731521	0.323719	0.576583
100021467	100015632	-0.066811	0.374217	0.623742
100021467	100015637	0.0817151	0.267521	0.518645
100021467	100015638	0.0431882	0.558338	0.767832
100021467	100015640	-0.0359504	0.695445	0.853317
100021467	100015641	-0.0221065	0.777403	0.897966
100021467	100015643	-0.0611358	0.412301	0.657316
100021467	100015681	-0.109436	0.23611	0.483069
100021467	100015723	0.0742146	0.358749	0.609537
100021467	100015727	0.154167	0.104597	0.294578
100021467	100015731	0.115693	0.131847	0.340629
100021467	100015735	0.050723	0.520213	0.741102
100021467	100015737	-0.0358836	0.72301	0.869053
100021467	100015744	-0.00156011	0.985835	0.994183
100021467	100015745	-0.0830336	0.259852	0.510246
100021467	100015752	0.107972	0.300269	0.553383
100021467	100015760	0.152676	0.0495589	0.181639
100021467	100015786	0.143926	0.0500103	0.182707
100021467	100015787	0.124772	0.0897292	0.267611
100021467	100015788	-0.00111987	0.987897	0.995011
100021467	100015789	-0.23279	0.00138634	0.0131033
100021467	100015790	0.0327914	0.656811	0.830854
100021467	100015791	0.0103604	0.888384	0.951731
100021467	100015792	0.146722	0.045678	0.171947
100021467	100015793	0.108307	0.145571	0.361959
100021467	100015831	-0.124309	0.0927155	0.2733
100021467	100015834	0.139927	0.0581641	0.20205
100021467	100015835	0.236769	0.00121244	0.0117852
100021467	100015836	0.266081	0.000282795	0.00363476
100021467	100015837	-0.0144725	0.844564	0.931107
100021467	100015838	0.119669	0.114705	0.312279
100021467	100015839	-0.0168151	0.820287	0.919466
100021467	100015840	-0.0293052	0.692122	0.851374
100021467	100015850	-0.169459	0.0824613	0.253622
100021467	100015882	0.116363	0.113727	0.310572
100021467	100015962	0.243898	0.000794494	0.00842171
100021467	100015965	0.202171	0.0196118	0.0959462
100021467	100015966	0.154662	0.0350487	0.14373
100021467	100015967	-0.0380821	0.605814	0.798899
100021467	100015968	-0.0117144	0.873912	0.944953
100021467	100015971	0.052318	0.479403	0.710932
100021467	100016038	0.0310328	0.674135	0.840943
100021467	100016069	-0.073089	0.3421	0.593974
100021467	100019794	0.0881621	0.231464	0.477642
100021467	100019801	-0.110263	0.262818	0.513531
100021467	100019831	0.102771	0.311418	0.564447
100021467	100019892	0.275777	0.000186588	0.00258195
100021467	100019957	-0.0952978	0.210988	0.452413
100021467	100019968	0.452153	9.26403e-11	5.92975e-09
100021467	100019972	0.049608	0.50366	0.729218
100021467	100019975	0.0866683	0.239497	0.487044
100021467	100019978	0.0814839	0.268882	0.520132
100021467	100019981	0.0550381	0.461797	0.697338
100021467	100019982	0.0222414	0.763794	0.890954
100021467	100019984	0.252916	0.00638986	0.0424284
100021467	100019986	0.0813809	0.409205	0.654684
100021467	100020004	0.234366	0.00128304	0.0123265
100021467	100020203	0.354152	7.76896e-05	0.00124397
100021467	100020204	0.00706297	0.9244	0.96814
100021467	100020205	0.183816	0.0120233	0.0677047
100021467	100020208	0.05478	0.45894	0.695171
100021467	100020211	0.0635809	0.388602	0.636557
100021467	100020214	0.0619822	0.424783	0.667766
100021467	100020217	0.0763386	0.300382	0.553502
100021467	100020219	0.107768	0.143162	0.358296
100021467	100020241	0.0173352	0.81433	0.916642
100021467	100020259	-0.082812	0.290297	0.543074
100021467	100020261	0.0160575	0.832004	0.925095
100021467	100020262	0.0242718	0.750556	0.884092
100021467	100020276	0.184115	0.0121158	0.0680702
100021467	100020343	-0.34085	1.93044e-06	5.09804e-05
100021467	100020351	0.129629	0.143152	0.358283
100021467	100020360	0.078861	0.387903	0.635966
100021467	100020361	0.0913441	0.216243	0.458955
100021467	100020371	0.0148213	0.840868	0.92937
100021467	100020372	0.0244684	0.740264	0.878531
100021467	100020377	0.30623	3.57453e-05	0.000644695
100021467	100020378	0.334402	4.2067e-06	0.000101438
100021467	100020409	0.333642	3.26121e-06	8.10172e-05
100021467	100020414	0.0313088	0.671405	0.839324
100021467	100020417	0.0965001	0.190103	0.425352
100021467	100020419	0.315176	1.17785e-05	0.000248944
100021467	100020421	0.328699	1.62879e-05	0.000329537
100021467	100020423	0.278088	0.00012677	0.00187715
100021467	100020425	0.192208	0.00876509	0.0536978
100021467	100020427	0.261939	0.000428498	0.00510206
100021467	100020478	-0.300421	3.09686e-05	0.000570944
100021467	100020479	0.181519	0.020398	0.0986482
100021467	100020487	0.0940235	0.201781	0.440721
100021467	100020488	0.0736418	0.422124	0.665613
100021467	100020493	0.0444041	0.654454	0.829446
100021467	100020496	0.0949327	0.26629	0.517252
100021467	100020497	0.172564	0.0651563	0.217765
100021467	100020502	-0.00433398	0.966572	0.986101
100021467	100020514	0.264491	0.00411665	0.0304792
100021467	100020515	0.0797696	0.28442	0.53678
100021467	100020536	0.0312674	0.682119	0.84566
100021467	100020541	0.053448	0.468736	0.702674
100021467	100020542	-0.0323216	0.687789	0.848974
100021467	100020545	-0.00860184	0.907237	0.960327
100021467	100020546	-0.0677042	0.362477	0.612953
100021467	100020549	-0.0330753	0.743907	0.880534
100021467	100020550	0.089999	0.221848	0.465886
100021467	100020578	0.324001	9.67033e-06	0.00021007
100021467	100020631	0.169998	0.0829622	0.254624
100021467	100020819	0.00705957	0.923813	0.967852
100021467	100020822	0.136539	0.0683774	0.224791
100021467	100020823	0.00441986	0.954384	0.980963
100021467	100020825	0.0428225	0.562747	0.770821
100021467	100020833	0.134836	0.0672651	0.222354
100021467	100020837	0.143053	0.0514308	0.186149
100021467	100020848	-0.0268306	0.74701	0.882109
100021467	100020853	-0.0857516	0.373069	0.622648
100021467	100020866	0.240778	0.00262958	0.0216305
100021467	100020893	0.151934	0.0384364	0.152986
100021467	100020902	0.125138	0.229458	0.475262
100021467	100020908	0.0147772	0.859971	0.938472
100021467	100020912	-0.00548384	0.95594	0.981631
100021467	100020973	-0.0816945	0.421471	0.665077
100021467	100020975	0.223701	0.0105137	0.0613249
100021467	100021000	-0.10824	0.141409	0.355695
100021467	100021093	0.0286746	0.711323	0.862499
100021467	100021100	-0.153543	0.0374416	0.150325
100021467	100021103	-0.17565	0.0164816	0.0848578
100021467	100021104	-0.0966586	0.189373	0.424356
100021467	100021105	-0.132148	0.0721776	0.232833
100021467	100021123	0.103432	0.160056	0.383588
100021467	100021131	0.134039	0.0681583	0.224317
100021467	100021141	-0.0884083	0.230158	0.47608
100021467	100021162	-0.0868679	0.238413	0.485756
100021467	100021198	0.172861	0.0229481	0.107242
100021467	100021208	0.0582691	0.487855	0.717343
100021467	100021220	0.13766	0.0609705	0.208421
100021467	100021324	0.0363795	0.622035	0.809341
100021467	100021331	0.152827	0.0372981	0.149919
100021467	100021363	0.249418	0.000903563	0.00933688
100021467	100021372	-0.101813	0.166732	0.393151
100021467	100021374	0.278894	0.000548252	0.00624035
100021472	35	0.154441	0.065518	0.218566
100021472	50	0.0683061	0.409429	0.654857
100021472	55	0.132187	0.109261	0.302859
100021472	62	0.0416199	0.655924	0.830305
100021472	93	0.277471	0.000639584	0.00706971
100021472	98	0.200913	0.0143449	0.0768943
100021472	111	0.169331	0.0396464	0.156251
100021472	112	0.160665	0.0510937	0.185393
100021472	117	0.153457	0.123591	0.327145
100021472	132	0.116691	0.157832	0.380333
100021472	136	0.19753	0.016109	0.0835219
100021472	143	0.0127282	0.880073	0.947901
100021472	144	0.21791	0.0154679	0.0811492
100021472	158	0.194396	0.0179082	0.0899893
100021472	171	0.00845128	0.918801	0.965648
100021472	179	0.155239	0.0777972	0.244282
100021472	180	-0.0253409	0.759818	0.888916
100021472	181	-0.0364482	0.660083	0.832848
100021472	182	0.07387	0.37225	0.621877
100021472	189	0.325183	5.51532e-05	0.000933256
100021472	192	0.330949	3.98385e-05	0.000706757
100021472	194	0.305181	0.000162215	0.00230017
100021472	197	0.260779	0.00142191	0.0133644
100021472	207	0.237089	0.00371566	0.0281799
100021472	208	-0.0225586	0.819321	0.918995
100021472	209	-0.014911	0.857253	0.937166
100021472	212	0.297412	0.000266767	0.0034649
100021472	213	0.1424	0.0842588	0.257126
100021472	229	-0.0443997	0.592076	0.790159
100021472	231	-0.00568231	0.945354	0.977139
100021472	234	0.0163824	0.843339	0.93056
100021472	235	0.312026	0.000165482	0.00233825
100021472	240	0.196945	0.0164324	0.0846829
100021472	241	0.286482	0.000455593	0.00536252
100021472	244	0.138508	0.0954637	0.278295
100021472	250	0.146076	0.0764711	0.24159
100021472	252	0.0437741	0.59731	0.793482
100021472	254	-0.0764354	0.355828	0.606688
100021472	266	-0.0307011	0.711073	0.862367
100021472	267	0.0174745	0.833043	0.925616
100021472	272	0.0389955	0.665911	0.836274
100021472	273	-0.0423785	0.610293	0.801836
100021472	275	0.240828	0.0031934	0.0251165
100021472	278	0.10439	0.206718	0.447005
100021472	279	0.150104	0.0686165	0.22533
100021472	297	-0.0270215	0.744422	0.880765
100021472	302	0.274781	0.00110783	0.0109755
100021472	310	0.30862	0.000135483	0.00198332
100021472	313	-0.0311824	0.70675	0.859995
100021472	327	0.187766	0.0263136	0.118028
100021472	330	0.119399	0.148343	0.366105
100021472	331	0.141277	0.0867618	0.261993
100021472	338	0.0932398	0.259679	0.510047
100021472	339	-0.00441326	0.957837	0.982496
100021472	340	-0.0964604	0.243508	0.491603
100021472	342	0.188943	0.0214562	0.102269
100021472	344	0.00222295	0.978608	0.991154
100021472	355	0.142158	0.084794	0.258141
100021472	356	-0.0260109	0.753668	0.885707
100021472	358	0.0184645	0.824331	0.921491
100021472	361	0.123106	0.166238	0.392412
100021472	362	-0.0363314	0.667739	0.837286
100021472	363	-0.0365111	0.659533	0.832501
100021472	376	0.388997	1.02866e-06	2.91939e-05
100021472	381	0.325966	5.27902e-05	0.000899243
100021472	391	0.16159	0.0497534	0.182105
100021472	397	0.314511	9.90068e-05	0.00152651
100021472	407	0.115684	0.161475	0.385652
100021472	409	0.104201	0.207545	0.448057
100021472	415	0.174935	0.03407	0.140992
100021472	418	0.151031	0.0748739	0.238314
100021472	424	0.0358763	0.665093	0.835829
100021472	432	0.0937654	0.258632	0.508878
100021472	439	0.114003	0.167693	0.394572
100021472	444	0.170875	0.0378524	0.151443
100021472	445	0.112358	0.173953	0.403113
100021472	452	-0.106394	0.198086	0.435947
100021472	460	0.342843	1.99447e-05	0.00039168
100021472	461	0.0564881	0.495286	0.722939
100021472	466	0.0857355	0.30183	0.554936
100021472	480	0.275923	0.000687715	0.00749076
100021472	482	0.125209	0.129446	0.336734
100021472	491	0.0641775	0.451253	0.68914
100021472	498	0.173805	0.0346348	0.142564
100021472	500	-0.0333695	0.698676	0.855144
100021472	501	0.0291223	0.725319	0.870376
100021472	503	-0.0372608	0.652992	0.828507
100021472	504	-0.0446885	0.589667	0.788529
100021472	512	-0.107629	0.192901	0.429127
100021472	519	-0.0450827	0.586385	0.7863
100021472	533	0.276423	0.000671818	0.00734915
100021472	535	0.056662	0.493957	0.721961
100021472	537	-0.0447033	0.589544	0.788422
100021472	561	0.186413	0.0232984	0.108341
100021472	563	-0.0745548	0.367821	0.617862
100021472	564	-0.0183981	0.824358	0.921493
100021472	565	0.288069	0.000384705	0.00467632
100021472	566	0.324891	5.60609e-05	0.000945686
100021472	572	0.0734961	0.374681	0.624108
100021472	796	-0.0525127	0.527594	0.746496
100021472	798	0.0456806	0.612957	0.803501
100021472	799	0.115521	0.16207	0.386506
100021472	800	0.12482	0.13065	0.338656
100021472	803	0.0470095	0.570469	0.775976
100021472	806	0.107942	0.191603	0.42734
100021472	811	0.184233	0.0249933	0.113853
100021472	815	0.286955	0.000406207	0.00488778
100021472	821	0.141017	0.0873474	0.263081
100021472	823	0.0451031	0.586216	0.786206
100021472	825	-0.040397	0.627105	0.812583
100021472	826	-0.0126726	0.895945	0.955119
100021472	827	-0.0247853	0.779547	0.899037
100021472	828	0.101463	0.264135	0.515041
100021472	849	0.176276	0.0339298	0.14059
100021472	878	0.0495212	0.550033	0.762077
100021472	880	0.0930092	0.276144	0.528012
100021472	881	0.0938839	0.269884	0.521188
100021472	888	0.0121179	0.883782	0.949581
100021472	891	0.0148425	0.857902	0.937489
100021472	892	-0.00936378	0.910069	0.961623
100021472	893	0.130906	0.112769	0.308948
100021472	913	-0.0646117	0.435281	0.676471
100021472	917	0.0552924	0.504473	0.729807
100021472	922	0.109731	0.249428	0.498542
100021472	923	0.09351	0.320219	0.573222
100021472	925	0.12743	0.122732	0.325752
100021472	926	0.0831116	0.315252	0.568322
100021472	932	0.126161	0.127846	0.334121
100021472	935	-0.0162903	0.858067	0.937568
100021472	980	0.00742957	0.92859	0.970059
100021472	1001	0.178519	0.029944	0.128982
100021472	1002	0.0632698	0.444897	0.684042
100021472	1004	0.0842148	0.30885	0.56185
100021472	1021	0.0334238	0.68674	0.848391
100021472	1022	0.251245	0.00214366	0.0184519
100021472	1023	0.144712	0.0792904	0.247265
100021472	1024	0.179515	0.0290256	0.126248
100021472	1025	0.11529	0.162918	0.387713
100021472	1026	-0.0890308	0.2819	0.534114
100021472	1052	-0.115878	0.160767	0.384591
100021472	1053	0.298619	0.000227328	0.00303953
100021472	1082	0.352664	1.10239e-05	0.000234951
100021472	1083	-0.0419787	0.612445	0.803183
100021472	1084	0.360331	6.84342e-06	0.000155466
100021472	1087	-0.0240193	0.771991	0.89518
100021472	1090	0.134025	0.104378	0.294193
100021472	1094	-0.00186942	0.982009	0.992595
100021472	1102	0.297725	0.000237879	0.0031541
100021472	1105	0.107755	0.192378	0.428408
100021472	1110	0.246997	0.0024748	0.0206331
100021472	1111	0.159031	0.0535337	0.191169
100021472	1113	0.288933	0.000368755	0.00451564
100021472	1114	0.151249	0.0665061	0.220714
100021472	1124	0.161925	0.0492755	0.180962
100021472	1125	0.0537698	0.564763	0.772166
100021472	1128	-0.00208228	0.979961	0.991726
100021472	1134	0.237994	0.00358263	0.0274226
100021472	1135	0.156711	0.0580227	0.201746
100021472	1136	0.232036	0.00482975	0.0344018
100021472	1137	0.0301403	0.716122	0.865303
100021472	1140	-0.148765	0.07115	0.230614
100021472	1143	0.164402	0.0458594	0.172431
100021472	1162	-0.0163343	0.843793	0.930762
100021472	1215	0.0216486	0.807605	0.913259
100021472	1221	-0.0735091	0.374597	0.624027
100021472	1224	0.0837132	0.31175	0.564775
100021472	1231	-0.0327852	0.692419	0.851532
100021472	1235	0.15725	0.0563007	0.19768
100021472	1239	0.0173042	0.834647	0.926412
100021472	1242	0.182632	0.0263042	0.117998
100021472	1254	-0.00996162	0.904353	0.958982
100021472	1256	0.275448	0.000703168	0.00762763
100021472	1258	0.159509	0.0886103	0.265499
100021472	1268	0.366773	4.54041e-06	0.00010853
100021472	1342	-0.0595661	0.47205	0.705292
100021472	1442	0.172866	0.0356392	0.14539
100021472	1488	0.00512291	0.962662	0.984522
100021472	1489	0.142202	0.0846957	0.257978
100021472	1518	-0.0713176	0.389042	0.636959
100021472	1526	0.0869023	0.29361	0.546529
100021472	1528	0.203647	0.0130451	0.0717919
100021472	1537	0.16167	0.0496395	0.181829
100021472	1538	-0.192758	0.0189164	0.0935297
100021472	1539	0.0546131	0.509732	0.733591
100021472	1547	-0.118977	0.149793	0.368257
100021472	1628	0.178964	0.0312574	0.132897
100021472	1629	0.191843	0.0263776	0.118195
100021472	1648	0.178322	0.0307003	0.131223
100021472	1869	0.162538	0.0491892	0.180767
100021472	2029	0.239197	0.00341244	0.0264253
100021472	2050	-0.0217149	0.793349	0.906183
100021472	2051	0.0829191	0.316378	0.569444
100021472	2054	0.100481	0.224323	0.468957
100021472	100000007	0.197976	0.0158662	0.0826085
100021472	100000008	0.0535099	0.518331	0.739793
100021472	100000010	0.15508	0.0663279	0.220339
100021472	100000011	0.0504701	0.600542	0.795533
100021472	100000014	0.183144	0.0258782	0.116651
100021472	100000015	0.251765	0.00233429	0.0197289
100021472	100000016	0.329091	0.000257778	0.00336966
100021472	100000036	0.303692	0.000175241	0.00245174
100021472	100000039	0.101054	0.221675	0.465673
100021472	100000042	0.246442	0.00253289	0.0210064
100021472	100000054	0.0967491	0.242093	0.490012
100021472	100000096	0.359727	7.64249e-06	0.000171169
100021472	100000257	0.191731	0.0195733	0.0958148
100021472	100000258	0.179802	0.101716	0.289545
100021472	100000263	0.0207136	0.802679	0.910748
100021472	100000265	0.151677	0.0657322	0.219025
100021472	100000269	-0.0171672	0.835937	0.927007
100021472	100000276	-0.0312175	0.706434	0.859793
100021472	100000282	0.281463	0.000553345	0.00628813
100021472	100000285	-0.00289754	0.977768	0.990821
100021472	100000295	0.0666029	0.516869	0.738769
100021472	100000406	0.189835	0.0208373	0.100151
100021472	100000409	-0.0782478	0.376209	0.625463
100021472	100000436	0.127227	0.224258	0.468873
100021472	100000437	0.203018	0.0133348	0.0729333
100021472	100000442	0.0144297	0.862285	0.939609
100021472	100000445	0.208024	0.011178	0.0641351
100021472	100000453	0.233054	0.00525212	0.0366479
100021472	100000463	0.320786	7.03769e-05	0.00114545
100021472	100000467	0.364501	5.25284e-06	0.0001233
100021472	100000487	-0.0553494	0.586343	0.786279
100021472	100000491	0.41397	1.69484e-07	5.84968e-06
100021472	100000551	0.24917	0.00225888	0.0192257
100021472	100000580	0.117418	0.15524	0.376587
100021472	100000616	-0.0111832	0.892691	0.953671
100021472	100000626	0.116062	0.160102	0.383662
100021472	100000630	-0.100015	0.246659	0.495276
100021472	100000639	-0.0760818	0.358064	0.608834
100021472	100000656	-0.141191	0.0869539	0.262353
100021472	100000657	0.0363779	0.660699	0.833212
100021472	100000665	-0.00291889	0.971913	0.988302
100021472	100000672	0.123541	0.13467	0.345089
100021472	100000706	0.196262	0.0171978	0.087448
100021472	100000707	0.0469494	0.573621	0.778082
100021472	100000708	0.203423	0.0131475	0.0721936
100021472	100000711	0.0912322	0.321682	0.574648
100021472	100000715	0.20492	0.0184217	0.0917798
100021472	100000743	0.373985	2.83829e-06	7.17378e-05
100021472	100000765	-0.105543	0.333469	0.58572
100021472	100000773	0.197528	0.0161101	0.0835246
100021472	100000774	0.273054	0.000785869	0.00834876
100021472	100000776	0.165781	0.0440445	0.167747
100021472	100000781	0.0381844	0.644969	0.823646
100021472	100000784	0.169066	0.0574146	0.200319
100021472	100000787	0.143731	0.0834919	0.255631
100021472	100000792	0.0291278	0.725269	0.870342
100021472	100000802	0.0601214	0.467922	0.701979
100021472	100000808	0.185259	0.0370502	0.14923
100021472	100000827	0.115614	0.161731	0.38602
100021472	100000840	-0.153966	0.0644591	0.216248
100021472	100000841	-0.138998	0.0920202	0.272024
100021472	100000846	0.217939	0.00868797	0.0533414
100021472	100000856	-0.110938	0.17949	0.410972
100021472	100000863	-0.0713213	0.389017	0.636956
100021472	100000900	-0.0233067	0.778578	0.898562
100021472	100000924	0.107238	0.194531	0.431337
100021472	100000936	0.135022	0.101799	0.289701
100021472	100000943	0.167	0.0934181	0.274543
100021472	100000961	0.177488	0.0309208	0.131881
100021472	100000963	0.156128	0.0581036	0.201924
100021472	100000997	0.0857566	0.300044	0.553178
100021472	100001002	0.210919	0.0100763	0.0594553
100021472	100001006	-0.254284	0.00181651	0.0162244
100021472	100001007	0.131241	0.111843	0.307369
100021472	100001022	-0.0693501	0.402292	0.648753
100021472	100001026	0.117461	0.199457	0.437697
100021472	100001034	0.287754	0.000390667	0.00473544
100021472	100001040	0.0295332	0.721602	0.868247
100021472	100001048	0.163669	0.049979	0.182651
100021472	100001051	0.272127	0.000820248	0.0086386
100021472	100001054	0.225303	0.00590205	0.0399717
100021472	100001055	0.254828	0.001909	0.0168685
100021472	100001064	0.220418	0.0151245	0.079855
100021472	100001073	0.0884367	0.285136	0.537533
100021472	100001083	0.0125024	0.886425	0.950811
100021472	100001086	0.102791	0.268016	0.519183
100021472	100001092	0.0387008	0.640501	0.820989
100021472	100001102	0.0408811	0.621779	0.809142
100021472	100001104	0.327543	4.83159e-05	0.000833618
100021472	100001106	0.179755	0.0423246	0.163287
100021472	100001108	0.125409	0.130151	0.337849
100021472	100001112	-0.0842036	0.308914	0.561918
100021472	100001121	0.194848	0.0176387	0.0890487
100021472	100001125	-0.00158999	0.98741	0.994818
100021472	100001126	0.255049	0.00175763	0.015803
100021472	100001145	0.027656	0.74746	0.882379
100021472	100001148	0.242411	0.00968385	0.0577366
100021472	100001149	0.302449	0.0023446	0.0197949
100021472	100001150	0.180425	0.0322768	0.135867
100021472	100001151	0.180613	0.11119	0.306173
100021472	100001162	0.414301	1.65316e-07	5.71683e-06
100021472	100001167	0.0469818	0.570697	0.776123
100021472	100001170	0.231605	0.00462114	0.0332687
100021472	100001178	0.101747	0.218509	0.461773
100021472	100001181	-0.108536	0.210187	0.451434
100021472	100001182	-0.0680785	0.410996	0.656197
100021472	100001193	-0.0934027	0.258844	0.509127
100021472	100001195	0.00304071	0.971351	0.988084
100021472	100001197	-0.0861286	0.297945	0.551026
100021472	100001198	-0.109983	0.183288	0.416249
100021472	100001207	0.0980831	0.250674	0.499883
100021472	100001208	0.0836348	0.325888	0.578596
100021472	100001211	0.130576	0.117479	0.316878
100021472	100001212	0.0184518	0.823854	0.921246
100021472	100001229	-0.0487987	0.59975	0.795021
100021472	100001232	-0.117999	0.166522	0.392852
100021472	100001247	0.0550499	0.506347	0.731146
100021472	100001251	0.0556181	0.501962	0.727945
100021472	100001253	0.154794	0.0603101	0.206907
100021472	100001254	0.242222	0.00301632	0.0240444
100021472	100001256	0.356136	8.8965e-06	0.000195404
100021472	100001257	0.07037	0.44309	0.682647
100021472	100001263	0.107394	0.193881	0.430445
100021472	100001266	0.282555	0.00050242	0.00581173
100021472	100001267	0.0585281	0.493728	0.721783
100021472	100001270	0.0433021	0.601272	0.796024
100021472	100001271	0.137192	0.0963668	0.279964
100021472	100001272	0.056688	0.493759	0.721811
100021472	100001274	0.265641	0.00110202	0.0109302
100021472	100001276	0.352612	1.1059e-05	0.000235592
100021472	100001277	-0.0355838	0.66766	0.83727
100021472	100001278	-0.0453863	0.583865	0.784634
100021472	100001279	0.0635024	0.492644	0.720976
100021472	100001287	0.175874	0.0325044	0.136511
100021472	100001293	0.212416	0.00954488	0.0571299
100021472	100001294	-0.0272288	0.74253	0.879785
100021472	100001295	0.179409	0.0302513	0.129891
100021472	100001296	-0.0988518	0.231963	0.478223
100021472	100001300	0.131909	0.110014	0.304169
100021472	100001310	0.106704	0.242082	0.489995
100021472	100001313	0.203591	0.0130704	0.0718895
100021472	100001314	0.0560586	0.498576	0.72533
100021472	100001315	0.306513	0.000151321	0.00217162
100021472	100001320	0.180529	0.0281148	0.123477
100021472	100001322	-0.0451288	0.6641	0.83525
100021472	100001323	-0.0576549	0.52991	0.748156
100021472	100001324	-0.0790761	0.438941	0.679368
100021472	100001334	0.137707	0.138715	0.351474
100021472	100001335	-0.0649708	0.432728	0.674395
100021472	100001337	-0.0020175	0.980585	0.99197
100021472	100001359	0.068321	0.409328	0.654775
100021472	100001386	0.114996	0.172962	0.401809
100021472	100001391	0.167247	0.0421813	0.16292
100021472	100001392	0.0417085	0.614737	0.804598
100021472	100001393	0.4173	1.3177e-07	4.6549e-06
100021472	100001395	0.149424	0.0698932	0.227967
100021472	100001396	0.149213	0.0864964	0.261473
100021472	100001397	0.175875	0.0470568	0.175487
100021472	100001398	0.244174	0.0183392	0.0914848
100021472	100001399	0.192885	0.0219311	0.103851
100021472	100001400	0.232669	0.00443133	0.032233
100021472	100001402	0.112275	0.230163	0.476087
100021472	100001403	0.100229	0.231977	0.478236
100021472	100001404	-0.169599	0.125321	0.330029
100021472	100001405	0.130035	0.11902	0.319517
100021472	100001409	0.210862	0.0123926	0.0692003
100021472	100001412	0.195499	0.017256	0.0876665
100021472	100001413	-0.00316775	0.96973	0.987413
100021472	100001415	0.289405	0.000360306	0.00442743
100021472	100001416	0.153972	0.0617027	0.210067
100021472	100001417	0.407092	2.82646e-07	9.21081e-06
100021472	100001423	0.130762	0.11317	0.309621
100021472	100001425	0.0470114	0.570454	0.775967
100021472	100001426	0.188807	0.023429	0.108778
100021472	100001433	-0.105923	0.262013	0.512611
100021472	100001437	-0.302143	0.00018983	0.00261701
100021472	100001445	0.0556156	0.517054	0.738915
100021472	100001446	0.148923	0.0708483	0.229996
100021472	100001452	0.316396	0.000111825	0.00168903
100021472	100001454	-0.0157452	0.859428	0.938238
100021472	100001456	0.203963	0.0129014	0.0712313
100021472	100001461	-0.0745826	0.367642	0.617726
100021472	100001462	0.256844	0.00168754	0.0153025
100021472	100001466	0.0732998	0.446647	0.685423
100021472	100001467	-0.158224	0.131968	0.340818
100021472	100001468	0.183598	0.0255063	0.115479
100021472	100001485	0.394391	7.05519e-07	2.08821e-05
100021472	100001501	0.112848	0.172069	0.400649
100021472	100001509	0.268935	0.00102961	0.0103587
100021472	100001510	0.00376661	0.963761	0.984985
100021472	100001511	0.0813717	0.325525	0.57826
100021472	100001526	0.116413	0.258679	0.508938
100021472	100001540	0.212616	0.00947584	0.0568335
100021472	100001541	0.199316	0.0151555	0.0799716
100021472	100001550	0.0723652	0.382095	0.630791
100021472	100001551	0.00388137	0.962658	0.984521
100021472	100001562	0.121144	0.142459	0.357328
100021472	100001567	-0.0829099	0.316433	0.569499
100021472	100001569	0.187414	0.0225537	0.105918
100021472	100001570	0.138909	0.0922302	0.27238
100021472	100001571	-0.074031	0.371205	0.620945
100021472	100001577	0.227964	0.00882553	0.0539669
100021472	100001579	0.0242303	0.770043	0.894132
100021472	100001580	-0.0446761	0.593631	0.791188
100021472	100001586	-0.0119114	0.886532	0.950872
100021472	100001590	0.245101	0.00328336	0.0256515
100021472	100001593	0.135602	0.100326	0.286998
100021472	100001594	0.117545	0.156215	0.378039
100021472	100001597	0.330221	5.29744e-05	0.00090175
100021472	100001604	0.112013	0.181337	0.413606
100021472	100001605	0.139357	0.091175	0.270402
100021472	100001606	0.116511	0.158477	0.381284
100021472	100001609	0.0910631	0.271016	0.522369
100021472	100001612	0.0102475	0.903662	0.958616
100021472	100001613	-0.0714323	0.388277	0.636258
100021472	100001614	-0.0152608	0.853941	0.935623
100021472	100001615	0.154414	0.0609498	0.208385
100021472	100001617	0.170465	0.0583753	0.202503
100021472	100001619	0.0451351	0.600474	0.795484
100021472	100001620	-0.0240804	0.771427	0.894863
100021472	100001624	0.114829	0.209784	0.45089
100021472	100001635	0.149022	0.085705	0.259916
100021472	100001654	0.121155	0.142422	0.357281
100021472	100001655	-0.0649877	0.464347	0.699278
100021472	100001657	0.27393	0.000754631	0.00807937
100021472	100001658	0.177231	0.0335795	0.139561
100021472	100001662	0.16887	0.0401956	0.157709
100021472	100001664	0.00300253	0.976962	0.990519
100021472	100001668	0.174447	0.0339613	0.140676
100021472	100001723	0.0143219	0.86954	0.942872
100021472	100001730	0.0556588	0.501648	0.727674
100021472	100001731	0.260561	0.00785566	0.0495099
100021472	100001733	-0.129243	0.120003	0.321208
100021472	100001734	0.333816	3.38061e-05	0.000615111
100021472	100001739	0.000723708	0.993035	0.997109
100021472	100001740	0.096168	0.244947	0.493374
100021472	100001743	0.0482941	0.559973	0.768907
100021472	100001755	0.193485	0.0184628	0.0919309
100021472	100001756	0.0639855	0.442915	0.682496
100021472	100001757	0.00998972	0.906074	0.959795
100021472	100001765	0.0224106	0.816237	0.917532
100021472	100001767	0.277906	0.000683177	0.00745044
100021472	100001768	0.0689564	0.548581	0.761054
100021472	100001777	0.14844	0.0717781	0.231979
100021472	100001778	0.20262	0.0135209	0.0736723
100021472	100001806	0.0285614	0.769198	0.893689
100021472	100001810	0.176601	0.0317824	0.134409
100021472	100001843	-0.0585341	0.484337	0.714627
100021472	100001851	0.20602	0.0120016	0.0676228
100021472	100001856	0.20257	0.0135444	0.0737598
100021472	100001868	0.0812375	0.333067	0.585312
100021472	100001869	0.00588406	0.943417	0.976373
100021472	100001870	0.00429782	0.958654	0.982864
100021472	100001872	-0.173247	0.0543257	0.193064
100021472	100001876	0.0825878	0.318323	0.571421
100021472	100001882	-0.143124	0.0837406	0.256096
100021472	100001925	0.193219	0.0376984	0.15102
100021472	100001948	0.201868	0.0142095	0.0763645
100021472	100001950	0.0365946	0.659904	0.832739
100021472	100001951	0.181785	0.0424644	0.16367
100021472	100001956	0.0433632	0.600759	0.795658
100021472	100001977	-0.104466	0.206387	0.44652
100021472	100001987	0.260296	0.00139808	0.0131929
100021472	100001988	-0.183388	0.0261904	0.117648
100021472	100001989	0.0375976	0.650061	0.826771
100021472	100001990	-0.0609099	0.462095	0.697537
100021472	100001992	0.236391	0.00382124	0.0287915
100021472	100001993	0.012527	0.879888	0.947831
100021472	100001994	0.11029	0.18206	0.414545
100021472	100001999	-0.0112388	0.892161	0.953437
100021472	100002003	0.045225	0.608003	0.800328
100021472	100002008	0.13428	0.112401	0.308312
100021472	100002009	-0.189591	0.0210052	0.100737
100021472	100002014	-0.101795	0.21829	0.461512
100021472	100002015	-0.0665052	0.535768	0.752267
100021472	100002017	0.246817	0.00967315	0.0576889
100021472	100002018	0.122551	0.137848	0.350182
100021472	100002021	0.215791	0.0101723	0.0598559
100021472	100002024	0.196672	0.0185596	0.0922624
100021472	100002026	0.0522993	0.529275	0.74776
100021472	100002027	0.0927227	0.263988	0.514891
100021472	100002028	0.0656593	0.427857	0.67027
100021472	100002029	0.0034149	0.971887	0.988293
100021472	100002049	0.201878	0.0824085	0.25352
100021472	100002067	-0.0334997	0.686066	0.847974
100021472	100002070	0.152884	0.0635875	0.214395
100021472	100002094	0.361532	7.90226e-06	0.000176255
100021472	100002102	0.214809	0.00898137	0.0546577
100021472	100002103	0.0867561	0.294426	0.547389
100021472	100002106	-0.204854	0.0125049	0.0696401
100021472	100002107	-0.103044	0.212663	0.454395
100021472	100002113	0.0307854	0.762277	0.89018
100021472	100002122	0.227797	0.00568756	0.0389088
100021472	100002126	-0.0177336	0.830605	0.924467
100021472	100002128	-0.00522283	0.950988	0.979568
100021472	100002129	-0.0330962	0.689651	0.85005
100021472	100002137	0.130381	0.21543	0.457961
100021472	100002152	0.0910705	0.275974	0.527804
100021472	100002154	0.08405	0.3098	0.562797
100021472	100002167	-0.0823361	0.319805	0.572802
100021472	100002185	0.261567	0.00160191	0.0146917
100021472	100002196	0.131417	0.11136	0.306481
100021472	100002199	-0.047201	0.57023	0.775809
100021472	100002227	0.0980309	0.386983	0.6351
100021472	100002241	0.18908	0.0468674	0.175006
100021472	100002253	0.0688358	0.434662	0.676012
100021472	100002259	0.0584334	0.480531	0.711789
100021472	100002284	0.163793	0.0466805	0.174524
100021472	100002356	-0.0243358	0.76907	0.893639
100021472	100002367	0.138633	0.0928847	0.27361
100021472	100002376	-0.0228765	0.80089	0.909904
100021472	100002397	0.00249873	0.975955	0.990098
100021472	100002417	0.0130841	0.874589	0.945304
100021472	100002458	-0.0884756	0.284924	0.537334
100021472	100002462	0.122767	0.137148	0.349062
100021472	100002466	0.147868	0.0728917	0.234297
100021472	100002488	0.179739	0.0288223	0.125641
100021472	100002500	0.324421	6.10298e-05	0.00101603
100021472	100002514	0.143981	0.0818847	0.252485
100021472	100002528	0.161516	0.0498595	0.182369
100021472	100002537	-0.0526326	0.525223	0.744829
100021472	100002544	0.149519	0.113961	0.310988
100021472	100002613	0.316677	0.000130348	0.00192095
100021472	100002749	0.019107	0.817706	0.918244
100021472	100002761	0.129043	0.127249	0.333138
100021472	100002769	0.28532	0.000439761	0.00520998
100021472	100002784	0.361756	6.25458e-06	0.000143791
100021472	100002796	-0.122645	0.137542	0.349703
100021472	100002825	0.0226692	0.838807	0.928389
100021472	100002873	0.0345525	0.686352	0.848139
100021472	100002875	0.0609228	0.462	0.697476
100021472	100002911	0.188597	0.0217006	0.103063
100021472	100002927	0.00870855	0.916338	0.964449
100021472	100002945	-0.0261653	0.753907	0.885847
100021472	100002951	0.183742	0.0253889	0.115121
100021472	100002952	0.222532	0.00655917	0.0432623
100021472	100002953	0.0798392	0.33475	0.587054
100021472	100002989	0.0929215	0.261316	0.511901
100021472	100002990	0.121648	0.140796	0.354723
100021472	100003000	-0.0216538	0.793917	0.906429
100021472	100003001	-0.0466819	0.573161	0.777787
100021472	100003119	-0.0124143	0.883422	0.949393
100021472	100003151	0.192745	0.0189246	0.0935637
100021472	100003169	0.055255	0.522876	0.743141
100021472	100003179	0.00741846	0.928696	0.970124
100021472	100003183	-0.098109	0.324169	0.576973
100021472	100003185	-0.0809397	0.375478	0.624792
100021472	100003210	-0.0575698	0.561588	0.770097
100021472	100003240	0.0819606	0.325373	0.578132
100021472	100003258	0.249048	0.00227055	0.0192978
100021472	100003260	0.0374225	0.687444	0.848742
100021472	100003271	-0.181373	0.0273757	0.121216
100021472	100003397	0.244839	0.00270757	0.0221194
100021472	100003415	0.103614	0.21013	0.45135
100021472	100003432	-0.121454	0.280096	0.532172
100021472	100003434	0.163733	0.0764554	0.241562
100021472	100003470	-0.140247	0.0891063	0.266459
100021472	100003473	0.0616335	0.555107	0.765689
100021472	100003589	-0.183768	0.0829522	0.254605
100021472	100003641	-0.043104	0.623607	0.810378
100021472	100003674	0.306786	0.000853705	0.00892196
100021472	100003686	0.0762294	0.375965	0.625235
100021472	100003695	0.19809	0.0158042	0.0823729
100021472	100003696	0.11255	0.288146	0.54088
100021472	100003892	0.178085	0.0327208	0.137131
100021472	100003901	-0.04827	0.560169	0.769026
100021472	100003926	0.00312347	0.97089	0.987913
100021472	100004046	0.334436	3.26198e-05	0.00059668
100021472	100004054	0.0119441	0.886222	0.950701
100021472	100004056	0.0920647	0.438534	0.679082
100021472	100004059	-0.0304916	0.735695	0.876131
100021472	100004083	-0.000641632	0.993889	0.997462
100021472	100004088	0.245691	0.0301432	0.129587
100021472	100004089	0.342484	2.03742e-05	0.000399028
100021472	100004111	0.187512	0.0224819	0.105678
100021472	100004112	0.0969654	0.270557	0.521855
100021472	100004182	-0.0446687	0.596295	0.792872
100021472	100004208	0.184153	0.0250572	0.114063
100021472	100004227	0.252898	0.00207188	0.0179711
100021472	100004284	0.0201898	0.80757	0.913249
100021472	100004295	0.0668402	0.419577	0.663421
100021472	100004299	0.188311	0.058039	0.201778
100021472	100004318	0.305359	0.0011791	0.0115271
100021472	100004322	0.278336	0.000641222	0.0070837
100021472	100004327	-0.109928	0.183511	0.416536
100021472	100004328	-0.0476185	0.565482	0.772706
100021472	100004329	-0.0780716	0.345594	0.597219
100021472	100004396	-0.066314	0.458847	0.695134
100021472	100004414	0.115408	0.162483	0.387127
100021472	100004499	0.214136	0.00896529	0.0545831
100021472	100004509	-0.0305887	0.767344	0.892724
100021472	100004523	0.15871	0.0540228	0.192349
100021472	100004541	0.1903	0.0205211	0.0990608
100021472	100004542	0.23603	0.0038769	0.029124
100021472	100004561	0.228541	0.00660895	0.0434988
100021472	100004575	0.214462	0.009845	0.0584445
100021472	100004601	0.0162978	0.892692	0.953671
100021472	100004634	-0.137486	0.172549	0.401265
100021472	100004635	0.0466986	0.573024	0.777682
100021472	100005350	0.0642563	0.437816	0.678546
100021472	100005372	-0.0397984	0.633404	0.816575
100021472	100005373	0.0372589	0.653008	0.828507
100021472	100005383	0.186913	0.0229241	0.107161
100021472	100005384	0.34614	1.63816e-05	0.000331244
100021472	100005389	0.116592	0.231712	0.477915
100021472	100005402	0.235677	0.00926008	0.0558827
100021472	100005418	0.165561	0.0443303	0.168508
100021472	100005463	-0.286848	0.0055671	0.0382901
100021472	100005466	0.11534	0.162734	0.387476
100021472	100005716	0.199347	0.0151392	0.0799104
100021472	100005717	0.229122	0.00822648	0.0512203
100021472	100005814	-0.00983375	0.912625	0.96284
100021472	100005850	0.0835913	0.317498	0.570617
100021472	100005864	-0.0271239	0.750398	0.884001
100021472	100005946	0.179129	0.0376375	0.15087
100021472	100005972	0.320162	0.000433181	0.00514835
100021472	100005977	0.122629	0.275437	0.527192
100021472	100005985	-0.0309973	0.708411	0.860842
100021472	100005986	-0.0547537	0.50864	0.732811
100021472	100005996	0.0844303	0.309277	0.562265
100021472	100005998	0.114301	0.171017	0.399252
100021472	100006005	0.239437	0.00349078	0.0268906
100021472	100006051	-0.0669846	0.418571	0.66256
100021472	100006056	0.363231	6.60324e-06	0.000150772
100021472	100006082	0.0202768	0.806758	0.912821
100021472	100006092	0.069349	0.469534	0.703241
100021472	100006098	0.109003	0.190306	0.425625
100021472	100006105	0.195799	0.0293032	0.127074
100021472	100006106	0.255777	0.0188583	0.093311
100021472	100006108	0.290669	0.000722028	0.00779247
100021472	100006115	0.0382603	0.644312	0.82323
100021472	100006116	-0.0192809	0.85525	0.936332
100021472	100006121	0.0498632	0.62584	0.811775
100021472	100006125	0.102368	0.366224	0.616458
100021472	100006126	0.078038	0.433316	0.674896
100021472	100006129	0.221425	0.00765003	0.048553
100021472	100006171	-0.0298588	0.751416	0.88461
100021472	100006173	-0.156976	0.0895856	0.267338
100021472	100006184	-0.0768559	0.435824	0.676938
100021472	100006190	0.260882	0.00718911	0.0463461
100021472	100006191	0.285191	0.00166776	0.0151594
100021472	100006260	0.349621	1.42137e-05	0.000292855
100021472	100006282	0.225762	0.029563	0.127831
100021472	100006290	-0.113635	0.16908	0.396516
100021472	100006292	-0.23062	0.00480322	0.0342609
100021472	100006293	-0.181331	0.0279482	0.122983
100021472	100006294	0.0272566	0.742277	0.879649
100021472	100006295	-0.17496	0.0334317	0.139165
100021472	100006296	-0.204237	0.0127783	0.0707366
100021472	100006298	0.0361058	0.663081	0.834657
100021472	100006314	-0.0859879	0.298737	0.55183
100021472	100006361	0.0528843	0.523241	0.743446
100021472	100006367	0.0573191	0.488954	0.718197
100021472	100006369	0.167825	0.129379	0.336614
100021472	100006370	0.0535618	0.517926	0.739518
100021472	100006375	-0.0326694	0.699524	0.85563
100021472	100006376	0.370859	0.000375189	0.00457987
100021472	100006378	0.208865	0.0232201	0.108092
100021472	100006379	0.111895	0.175744	0.405657
100021472	100006430	0.252659	0.0019477	0.0171284
100021472	100006435	0.0527437	0.524348	0.744264
100021472	100006438	0.0932417	0.259669	0.510038
100021472	100006614	0.0815307	0.326246	0.57895
100021472	100006619	0.205597	0.0518923	0.187289
100021472	100006620	0.0811327	0.386605	0.634774
100021472	100006627	-0.036995	0.738305	0.87756
100021472	100006641	0.161711	0.0495813	0.18169
100021472	100006642	0.13263	0.123743	0.327383
100021472	100006644	0.118335	0.198006	0.435853
100021472	100006726	0.0550156	0.508077	0.732406
100021472	100008903	0.178606	0.0298628	0.128734
100021472	100008904	0.148621	0.0714278	0.231225
100021472	100008914	-0.0158068	0.848777	0.933202
100021472	100008915	-0.047041	0.570211	0.775801
100021472	100008916	0.0126473	0.878743	0.947308
100021472	100008919	0.242307	0.00332054	0.0258695
100021472	100008920	-0.12028	0.145351	0.361602
100021472	100008921	0.0829228	0.316357	0.569415
100021472	100008928	-0.0264163	0.749955	0.883765
100021472	100008930	-0.0529362	0.522833	0.743108
100021472	100008934	0.370315	5.84625e-05	0.000980133
100021472	100008954	0.0348601	0.67403	0.840881
100021472	100008955	-0.0395189	0.633449	0.816605
100021472	100008956	-0.194481	0.0178572	0.0898217
100021472	100008957	-0.174271	0.0341446	0.141198
100021472	100008976	0.0768944	0.352938	0.604023
100021472	100008977	-0.22789	0.00534209	0.0371231
100021472	100008980	0.185493	0.0240011	0.110634
100021472	100008984	0.0174023	0.833723	0.925935
100021472	100008985	0.14201	0.0851222	0.258792
100021472	100008990	-0.225223	0.00592007	0.0400676
100021472	100008991	-0.178245	0.030201	0.129751
100021472	100008992	-0.074603	0.367511	0.617595
100021472	100008993	0.0551332	0.505703	0.730667
100021472	100008994	0.159123	0.053393	0.190827
100021472	100008998	0.151525	0.0660061	0.219622
100021472	100008999	0.088731	0.28353	0.535884
100021472	100009002	0.17458	0.033823	0.140268
100021472	100009005	0.235546	0.00395284	0.0295665
100021472	100009007	-0.0929326	0.261259	0.511835
100021472	100009009	0.0381214	0.645515	0.823979
100021472	100009014	0.1458	0.0770345	0.242737
100021472	100009025	-0.0640324	0.439418	0.679757
100021472	100009026	0.211667	0.00980774	0.0582787
100021472	100009027	0.0852031	0.303186	0.556308
100021472	100009028	0.189149	0.0222231	0.104834
100021472	100009030	-0.00752027	0.92772	0.969695
100021472	100009038	0.0629496	0.447209	0.685879
100021472	100009042	0.089211	0.363135	0.613572
100021472	100009045	0.509491	4.15426e-06	0.000100353
100021472	100009052	0.148016	0.0756135	0.23982
100021472	100009055	0.161116	0.0512351	0.185716
100021472	100009066	0.115096	0.172584	0.40131
100021472	100009069	0.234851	0.00406384	0.030185
100021472	100009075	0.0676854	0.416937	0.661254
100021472	100009078	0.0519107	0.530928	0.74883
100021472	100009130	-0.0778587	0.346915	0.598398
100021472	100009131	0.0506133	0.541261	0.756095
100021472	100009139	0.0900581	0.276362	0.528223
100021472	100009154	-0.024817	0.797836	0.908387
100021472	100009160	0.0584889	0.480114	0.711455
100021472	100009162	0.032006	0.699373	0.855531
100021472	100009181	0.101025	0.274295	0.525935
100021472	100009217	0.160499	0.0649684	0.217372
100021472	100009222	-0.0190482	0.820108	0.919377
100021472	100009225	0.182513	0.0264035	0.118269
100021472	100009227	0.270837	0.000906872	0.00936409
100021472	100009232	0.25957	0.00144343	0.0135237
100021472	100009233	-0.148694	0.0939144	0.275436
100021472	100009246	0.139742	0.0902758	0.268669
100021472	100009264	0.280556	0.000552737	0.00628275
100021472	100009266	0.216662	0.0200316	0.0974005
100021472	100009271	0.0162618	0.852615	0.935023
100021472	100009272	-0.0139929	0.865957	0.941317
100021472	100009275	0.248407	0.00308265	0.0244431
100021472	100009278	-0.0602676	0.474597	0.707279
100021472	100009329	-0.0792062	0.338608	0.590694
100021472	100009331	-0.326458	0.00425667	0.0312648
100021472	100009332	-0.209808	0.0231839	0.107975
100021472	100009343	0.154562	0.0692565	0.226677
100021472	100009345	-0.095503	0.365158	0.615452
100021472	100009394	0.0364297	0.660245	0.832954
100021472	100009406	-0.0603417	0.46629	0.70072
100021472	100009407	0.182866	0.0404104	0.158296
100021472	100010850	0.25627	0.00715029	0.0461604
100021472	100010869	0.171259	0.0470282	0.175422
100021472	100010895	0.203123	0.0146166	0.0779497
100021472	100010896	0.15447	0.0608559	0.208175
100021472	100010901	0.2375	0.00365473	0.0278372
100021472	100010918	0.141874	0.123773	0.327428
100021472	100010919	0.154488	0.0792638	0.247217
100021472	100010922	0.0639816	0.442942	0.682522
100021472	100010923	0.103583	0.213428	0.455295
100021472	100010925	-0.0518387	0.656516	0.830689
100021472	100010930	0.146752	0.0970037	0.281106
100021472	100010936	0.0835078	0.321404	0.574363
100021472	100010937	0.117563	0.154729	0.375818
100021472	100010940	0.0488047	0.619321	0.807525
100021472	100010941	0.0380226	0.647506	0.825194
100021472	100010942	0.0981558	0.235283	0.482057
100021472	100010955	0.173146	0.0353375	0.144559
100021472	100015609	-0.182108	0.0272733	0.120876
100021472	100015620	-0.004457	0.957125	0.982198
100021472	100015623	-0.153245	0.0933231	0.274383
100021472	100015625	-0.0627164	0.448897	0.687252
100021472	100015632	-0.184519	0.0279292	0.12292
100021472	100015637	0.255224	0.00174433	0.0157103
100021472	100015638	0.0924939	0.263527	0.514371
100021472	100015640	0.0674256	0.520765	0.741531
100021472	100015641	0.0520579	0.554842	0.765487
100021472	100015643	-0.038982	0.642731	0.822309
100021472	100015681	-0.0124542	0.906727	0.960117
100021472	100015723	-0.0488608	0.583897	0.784662
100021472	100015727	-0.0138577	0.897444	0.955845
100021472	100015731	-0.136474	0.11179	0.307272
100021472	100015735	-0.14382	0.102582	0.291087
100021472	100015737	0.0353207	0.754248	0.886023
100021472	100015744	-0.0777661	0.432649	0.674321
100021472	100015745	-0.109691	0.184463	0.417846
100021472	100015752	-0.0528816	0.656801	0.830853
100021472	100015760	-0.121097	0.164989	0.390604
100021472	100015786	0.206386	0.0118472	0.0670022
100021472	100015787	-0.121777	0.14037	0.354048
100021472	100015788	-0.177647	0.0307683	0.131421
100021472	100015789	-0.204132	0.0128256	0.0709192
100021472	100015790	-0.185073	0.024328	0.111715
100021472	100015791	-0.189898	0.0207942	0.100003
100021472	100015792	0.153637	0.062278	0.211402
100021472	100015793	-0.0844361	0.310923	0.563928
100021472	100015831	0.14215	0.0869815	0.262412
100021472	100015834	0.176824	0.0321538	0.135487
100021472	100015835	0.180253	0.0289095	0.12591
100021472	100015836	0.124296	0.136344	0.347767
100021472	100015837	0.224607	0.00606132	0.0407786
100021472	100015838	0.00400385	0.962553	0.984467
100021472	100015839	0.127644	0.123391	0.326798
100021472	100015840	0.260595	0.00143338	0.0134515
100021472	100015850	0.152387	0.169038	0.396453
100021472	100015882	0.0572155	0.489741	0.718794
100021472	100015962	0.00244691	0.976453	0.990292
100021472	100015965	0.023813	0.809459	0.914239
100021472	100015966	0.103251	0.211739	0.453273
100021472	100015967	0.0890641	0.281719	0.533932
100021472	100015968	0.0543169	0.512033	0.735175
100021472	100015971	0.178532	0.0305013	0.130627
100021472	100016038	0.124385	0.132007	0.340881
100021472	100016069	-0.0989764	0.255205	0.504972
100021472	100019794	0.176344	0.0320362	0.135134
100021472	100019801	-0.0620878	0.570102	0.775718
100021472	100019831	0.168828	0.129459	0.336749
100021472	100019892	0.315435	0.00012435	0.00184671
100021472	100019957	0.0527302	0.536082	0.752479
100021472	100019968	-0.0482552	0.560289	0.769094
100021472	100019972	0.00250663	0.975962	0.990098
100021472	100019975	0.027623	0.738936	0.877872
100021472	100019978	0.0575079	0.487521	0.71713
100021472	100019981	-0.00280271	0.97331	0.988909
100021472	100019982	0.0727849	0.380976	0.629811
100021472	100019984	0.301917	0.00326981	0.025573
100021472	100019986	0.22687	0.0391584	0.154922
100021472	100020004	0.0668069	0.41981	0.663583
100021472	100020203	0.0416713	0.68845	0.84937
100021472	100020204	0.32957	4.86428e-05	0.000838542
100021472	100020205	0.160589	0.0512049	0.185653
100021472	100020208	0.147512	0.0745891	0.237744
100021472	100020211	0.199997	0.0148051	0.0786616
100021472	100020214	0.0305548	0.726992	0.871255
100021472	100020217	0.344733	1.78216e-05	0.000356
100021472	100020219	0.39244	8.09242e-07	2.35467e-05
100021472	100020241	0.000449772	0.995671	0.998234
100021472	100020259	-0.115919	0.183944	0.417138
100021472	100020261	0.0119263	0.88718	0.951183
100021472	100020262	-0.101678	0.233641	0.480186
100021472	100020276	-0.0644377	0.436521	0.677541
100021472	100020343	-0.0623443	0.451598	0.689428
100021472	100020351	0.191474	0.0550958	0.194838
100021472	100020360	0.25491	0.0100946	0.0595341
100021472	100020361	0.10421	0.207505	0.447994
100021472	100020371	0.0032391	0.968834	0.987023
100021472	100020372	0.382427	1.61395e-06	4.35683e-05
100021472	100020377	0.0427796	0.613205	0.803629
100021472	100020378	0.373736	3.94849e-06	9.59335e-05
100021472	100020409	0.0771221	0.35151	0.602729
100021472	100020414	0.107051	0.195314	0.432384
100021472	100020417	0.126625	0.125134	0.32969
100021472	100020419	0.294586	0.000278633	0.0035901
100021472	100020421	0.228431	0.00868396	0.0533219
100021472	100020423	0.236472	0.00393154	0.0294413
100021472	100020425	0.261362	0.00138593	0.0131004
100021472	100020427	0.343752	2.80888e-05	0.000525425
100021472	100020478	-0.0426099	0.607105	0.799788
100021472	100020479	0.289957	0.000900403	0.00930985
100021472	100020487	0.157479	0.0559376	0.196823
100021472	100020488	0.00533315	0.959092	0.983052
100021472	100020493	0.114201	0.29223	0.545133
100021472	100020496	0.110346	0.242499	0.490495
100021472	100020497	0.0785414	0.454256	0.691499
100021472	100020502	-0.135068	0.238381	0.485722
100021472	100020514	0.125384	0.228536	0.474133
100021472	100020515	-0.0541689	0.513186	0.736029
100021472	100020536	0.161324	0.058719	0.203306
100021472	100020541	0.231118	0.00471036	0.033756
100021472	100020542	0.142717	0.109457	0.303193
100021472	100020545	-0.00469577	0.95483	0.981142
100021472	100020546	0.0275265	0.741546	0.879212
100021472	100020549	0.200958	0.0651589	0.217769
100021472	100020550	0.186156	0.0234931	0.108984
100021472	100020578	0.132641	0.116896	0.315945
100021472	100020631	-0.101003	0.363585	0.61398
100021472	100020819	0.270657	0.00087757	0.00912457
100021472	100020822	0.0792808	0.346591	0.59811
100021472	100020823	0.216793	0.0112411	0.0644112
100021472	100020825	0.0499266	0.546769	0.759888
100021472	100020833	0.303489	0.000177097	0.00247292
100021472	100020837	0.175548	0.0328322	0.137448
100021472	100020848	0.025232	0.786226	0.902574
100021472	100020853	-0.0318476	0.765715	0.89189
100021472	100020866	0.231972	0.00983037	0.0583779
100021472	100020893	0.335547	3.05922e-05	0.000564832
100021472	100020902	-0.0575453	0.636084	0.81824
100021472	100020908	0.00330086	0.972195	0.988426
100021472	100020912	-0.0138754	0.9034	0.958491
100021472	100020973	0.137104	0.231313	0.477459
100021472	100020975	0.199581	0.046504	0.174091
100021472	100021000	-0.170569	0.0382018	0.152377
100021472	100021093	0.24294	0.00500371	0.0353277
100021472	100021100	0.0161826	0.845752	0.931637
100021472	100021103	0.0728686	0.378784	0.62785
100021472	100021104	0.0630662	0.446366	0.685201
100021472	100021105	0.126266	0.126217	0.331445
100021472	100021123	0.241939	0.00305157	0.0242586
100021472	100021131	0.140756	0.0879404	0.264226
100021472	100021141	0.159527	0.0527831	0.189396
100021472	100021162	-0.161864	0.0493623	0.181175
100021472	100021198	0.393822	2.101e-06	5.49984e-05
100021472	100021208	0.0542439	0.559627	0.768696
100021472	100021220	-0.0733147	0.375864	0.625145
100021472	100021324	0.271705	0.000836346	0.00877515
100021472	100021331	0.258899	0.00148662	0.0138496
100021472	100021363	0.13645	0.107933	0.300435
100021472	100021372	0.120328	0.145188	0.361372
100021472	100021374	0.155817	0.0934278	0.274559
100021472	100021467	0.0293203	0.723527	0.869346
100021478	35	-0.148359	0.0587561	0.20338
100021478	50	0.0947314	0.223321	0.467712
100021478	55	0.0526503	0.499199	0.725849
100021478	62	0.0618694	0.479283	0.710843
100021478	93	0.259959	0.000692091	0.00752977
100021478	98	0.144189	0.0630176	0.213115
100021478	111	0.16043	0.0383523	0.152759
100021478	112	-0.0685041	0.379047	0.628067
100021478	117	-0.0778607	0.414502	0.659255
100021478	132	0.109691	0.158204	0.380869
100021478	136	-0.00603262	0.938514	0.974305
100021478	143	0.0881519	0.267663	0.518795
100021478	144	0.100796	0.234335	0.480979
100021478	158	0.0116939	0.880773	0.948232
100021478	171	0.102605	0.187008	0.42133
100021478	179	-0.164962	0.0473874	0.176308
100021478	180	-0.0734306	0.345641	0.59726
100021478	181	-0.124599	0.108639	0.301733
100021478	182	-0.0154055	0.843358	0.930568
100021478	189	0.243412	0.00152565	0.0141314
100021478	192	0.205451	0.00773232	0.0489444
100021478	194	0.142316	0.0665553	0.220809
100021478	197	0.153827	0.0478449	0.177441
100021478	207	0.142855	0.0655221	0.218575
100021478	208	-0.0375274	0.689196	0.849769
100021478	209	0.0018938	0.980622	0.991981
100021478	212	0.00629004	0.936288	0.973314
100021478	213	0.0810522	0.297749	0.550828
100021478	229	-0.0863007	0.267454	0.518586
100021478	231	-0.00213858	0.978118	0.990944
100021478	234	0.128882	0.0969268	0.280995
100021478	235	0.27241	0.000513154	0.00591295
100021478	240	0.246424	0.00132629	0.0126498
100021478	241	0.255818	0.00098091	0.00997308
100021478	244	0.0897203	0.251783	0.501145
100021478	250	0.0301128	0.699269	0.855488
100021478	252	-0.0752729	0.333641	0.585868
100021478	254	-0.0559715	0.472485	0.705645
100021478	266	0.0242175	0.756064	0.8869
100021478	267	0.0561828	0.470812	0.704317
100021478	272	0.0153153	0.856956	0.937037
100021478	273	-0.0317083	0.685075	0.847374
100021478	275	0.371551	7.67048e-07	2.24772e-05
100021478	278	0.0867671	0.264867	0.515778
100021478	279	0.063168	0.417372	0.661573
100021478	297	-0.0350856	0.65261	0.828276
100021478	302	0.130067	0.107883	0.300355
100021478	310	0.0841467	0.279623	0.531607
100021478	313	-0.0558221	0.47367	0.706579
100021478	327	0.292655	0.000209421	0.00284319
100021478	330	0.0186288	0.811144	0.915064
100021478	331	0.103237	0.184296	0.417631
100021478	338	-0.163176	0.035117	0.143937
100021478	339	0.129698	0.0968418	0.280854
100021478	340	-0.163722	0.0345019	0.14223
100021478	342	0.00159234	0.983706	0.993287
100021478	344	0.00195564	0.979989	0.991739
100021478	355	-0.0433333	0.57818	0.780894
100021478	356	-0.101346	0.192509	0.428574
100021478	358	-0.11786	0.130453	0.338321
100021478	361	0.0850364	0.317817	0.570909
100021478	362	-0.0843427	0.287444	0.540107
100021478	363	-0.0069594	0.928875	0.970178
100021478	376	0.17456	0.0240571	0.11082
100021478	381	0.205525	0.0077096	0.0488368
100021478	391	0.0793671	0.30794	0.560921
100021478	397	0.178765	0.0208081	0.100047
100021478	407	0.00375153	0.961623	0.984125
100021478	409	-0.0194199	0.803285	0.911007
100021478	415	-0.0196614	0.801482	0.910193
100021478	418	-0.140974	0.0782234	0.24514
100021478	424	0.00396281	0.959464	0.983214
100021478	432	-0.015488	0.842531	0.930204
100021478	439	0.00287291	0.970607	0.987813
100021478	444	-0.066868	0.390563	0.638314
100021478	445	-0.0716605	0.357424	0.608222
100021478	452	-0.066649	0.392121	0.63975
100021478	460	0.138253	0.0747873	0.23814
100021478	461	0.0975321	0.209872	0.450998
100021478	466	-0.14113	0.0697272	0.227682
100021478	480	0.00962103	0.90179	0.957684
100021478	482	0.0852598	0.273289	0.524862
100021478	491	0.0572068	0.47384	0.706688
100021478	498	0.164112	0.0340694	0.140992
100021478	500	0.0164404	0.838586	0.928298
100021478	501	-0.0327306	0.674553	0.84119
100021478	503	-0.178182	0.0212341	0.10156
100021478	504	-0.10452	0.1802	0.412024
100021478	512	-0.0632401	0.416839	0.661148
100021478	519	-0.138634	0.0739813	0.236536
100021478	533	0.233523	0.00238773	0.0200705
100021478	535	0.186884	0.0155944	0.0816205
100021478	537	0.122028	0.116187	0.314733
100021478	561	0.200104	0.00952065	0.0570202
100021478	563	-0.139201	0.0727962	0.234102
100021478	564	-0.117521	0.130394	0.338246
100021478	565	0.154277	0.046519	0.174131
100021478	566	0.20921	0.0066602	0.0437569
100021478	572	0.0466391	0.549501	0.761732
100021478	796	0.123904	0.11173	0.307164
100021478	798	0.0740208	0.381321	0.630091
100021478	799	0.0276263	0.723041	0.869063
100021478	800	0.116769	0.132891	0.342178
100021478	803	0.0903924	0.245344	0.493835
100021478	806	0.30551	5.94894e-05	0.000994422
100021478	811	0.0771332	0.321798	0.574764
100021478	815	0.120028	0.122334	0.325119
100021478	821	0.144267	0.062875	0.212792
100021478	823	0.123561	0.111639	0.306996
100021478	825	0.172877	0.0263843	0.118217
100021478	826	-0.0606384	0.494831	0.722608
100021478	827	0.00776643	0.925361	0.968561
100021478	828	-0.0977761	0.250438	0.499624
100021478	849	0.00482429	0.951265	0.979693
100021478	878	-0.0222335	0.775493	0.897061
100021478	880	-0.0703273	0.381443	0.630183
100021478	881	-0.0177392	0.824917	0.921754
100021478	888	-0.170045	0.028021	0.123198
100021478	891	-0.0908252	0.243081	0.49113
100021478	892	-0.14102	0.0690966	0.226325
100021478	893	-7.72981e-05	0.999209	0.999661
100021478	913	-0.0415735	0.593727	0.791237
100021478	917	-0.179934	0.0199746	0.0971988
100021478	922	0.0802489	0.379579	0.628532
100021478	923	0.214999	0.0122734	0.0687165
100021478	925	0.0872592	0.262157	0.512783
100021478	926	-0.120206	0.121778	0.32417
100021478	932	-0.0856701	0.27244	0.523927
100021478	935	-0.0125036	0.883429	0.949393
100021478	980	-0.150265	0.0525885	0.188936
100021478	1001	0.155142	0.0452889	0.170981
100021478	1002	0.0859271	0.269538	0.520849
100021478	1004	0.155732	0.0444662	0.168855
100021478	1021	-0.108962	0.161005	0.384958
100021478	1022	0.131698	0.0897863	0.267731
100021478	1023	0.0328465	0.673466	0.84055
100021478	1024	0.319476	2.57248e-05	0.000487449
100021478	1025	0.0559896	0.472342	0.705519
100021478	1026	-0.0428541	0.582395	0.78364
100021478	1052	-0.0675456	0.385768	0.634051
100021478	1053	0.183838	0.0173987	0.0881854
100021478	1082	0.155823	0.0443416	0.168544
100021478	1083	-0.0734538	0.345488	0.597119
100021478	1084	0.199692	0.00967258	0.0576862
100021478	1087	-0.0961949	0.216219	0.458927
100021478	1090	-0.0658889	0.397555	0.644577
100021478	1094	-0.083433	0.283736	0.536091
100021478	1102	0.135905	0.0799065	0.248479
100021478	1105	0.141865	0.0674307	0.222711
100021478	1110	0.233301	0.00241132	0.0202276
100021478	1111	-0.0144547	0.852913	0.935177
100021478	1113	0.156031	0.0440543	0.167772
100021478	1114	-0.0466674	0.549258	0.761543
100021478	1124	-0.0945742	0.224093	0.468679
100021478	1125	0.158248	0.0667805	0.22128
100021478	1128	0.047747	0.540047	0.755277
100021478	1134	0.434093	4.60773e-09	2.195e-07
100021478	1135	0.0980501	0.208836	0.449725
100021478	1136	0.0866486	0.269926	0.521235
100021478	1137	-0.0300561	0.699808	0.855804
100021478	1140	-0.316755	3.03893e-05	0.000561551
100021478	1143	-0.0250678	0.747783	0.882555
100021478	1162	-0.0291774	0.708179	0.860712
100021478	1215	0.0278279	0.737942	0.877357
100021478	1221	-0.0228699	0.769245	0.893709
100021478	1224	0.0629026	0.419335	0.663218
100021478	1231	-0.065255	0.40212	0.648608
100021478	1235	0.0254697	0.743878	0.880519
100021478	1239	-0.0885733	0.255012	0.50478
100021478	1242	0.190019	0.0139093	0.0752017
100021478	1254	-0.10149	0.191873	0.427705
100021478	1256	0.118395	0.127541	0.333583
100021478	1258	0.0247447	0.777392	0.897962
100021478	1268	0.248261	0.0012167	0.011819
100021478	1342	-0.071006	0.361843	0.612382
100021478	1442	0.232737	0.00247234	0.0206167
100021478	1488	0.0925468	0.367269	0.617362
100021478	1489	0.0533048	0.493873	0.721897
100021478	1518	0.0313727	0.687332	0.848703
100021478	1526	0.206927	0.00729423	0.0468558
100021478	1528	0.297629	9.84687e-05	0.00151935
100021478	1537	0.170566	0.0275372	0.121711
100021478	1538	-0.0563426	0.469549	0.703251
100021478	1539	0.115499	0.137189	0.349133
100021478	1547	0.0318417	0.682908	0.846128
100021478	1628	-0.0384547	0.628164	0.813202
100021478	1629	0.0560903	0.499812	0.726275
100021478	1648	0.00976317	0.900649	0.957248
100021478	1869	0.015721	0.840673	0.929279
100021478	2029	0.0981479	0.206994	0.447328
100021478	2050	-0.00354025	0.963783	0.984985
100021478	2051	-0.0433771	0.577796	0.78065
100021478	2054	0.0677337	0.384444	0.632837
100021478	100000007	0.216798	0.0048906	0.0347236
100021478	100000008	0.0122749	0.874897	0.945439
100021478	100000010	-0.0910169	0.253872	0.503468
100021478	100000011	-0.00432553	0.960741	0.983778
100021478	100000014	-0.0179177	0.818226	0.918492
100021478	100000015	0.178556	0.0217541	0.103258
100021478	100000016	0.207123	0.0180566	0.0905068
100021478	100000036	0.212041	0.00594224	0.0401823
100021478	100000039	-0.122126	0.115893	0.314245
100021478	100000042	0.771491	3.16872e-34	2.01766e-31
100021478	100000054	0.0254311	0.744253	0.880697
100021478	100000096	0.162862	0.036038	0.146473
100021478	100000257	-0.0480227	0.537707	0.7536
100021478	100000258	0.29081	0.00542479	0.037567
100021478	100000263	0.197303	0.0105961	0.0616986
100021478	100000265	0.0857648	0.270447	0.521741
100021478	100000269	-0.0927087	0.233406	0.479963
100021478	100000276	-0.0774552	0.319775	0.572763
100021478	100000282	-0.0945557	0.225598	0.470487
100021478	100000285	0.0594153	0.543243	0.757467
100021478	100000295	-0.129961	0.186378	0.420456
100021478	100000406	0.249188	0.00116457	0.0114182
100021478	100000409	-0.071982	0.39292	0.640478
100021478	100000436	-0.177903	0.0750958	0.238739
100021478	100000437	0.0474919	0.542216	0.756769
100021478	100000442	0.0103839	0.894689	0.954574
100021478	100000445	0.136748	0.0780375	0.244765
100021478	100000453	0.0670091	0.396864	0.64399
100021478	100000463	0.379796	4.14518e-07	1.29754e-05
100021478	100000467	0.104422	0.179282	0.410689
100021478	100000487	-0.0916412	0.343268	0.595071
100021478	100000491	0.234556	0.00228048	0.019362
100021478	100000551	0.270015	0.000417237	0.00499642
100021478	100000580	0.149268	0.0541948	0.192744
100021478	100000616	0.090869	0.242853	0.490867
100021478	100000626	-0.0241505	0.756717	0.887253
100021478	100000630	-0.199621	0.0130619	0.0718572
100021478	100000639	-0.117511	0.130428	0.338287
100021478	100000656	-0.0818664	0.292906	0.545854
100021478	100000657	0.0695811	0.371581	0.62128
100021478	100000665	-0.0637323	0.413215	0.658097
100021478	100000672	0.0299453	0.700861	0.85641
100021478	100000706	0.245161	0.00150466	0.0139814
100021478	100000707	0.0120188	0.878228	0.947052
100021478	100000708	0.0443742	0.569074	0.77504
100021478	100000711	0.0204557	0.812456	0.915787
100021478	100000715	0.267744	0.00117712	0.0115133
100021478	100000743	0.304969	6.14019e-05	0.00102113
100021478	100000765	0.104095	0.315432	0.568499
100021478	100000773	0.0605759	0.436776	0.677723
100021478	100000774	0.290066	0.000143298	0.00207777
100021478	100000776	0.149386	0.0540018	0.192295
100021478	100000781	0.037116	0.633928	0.816931
100021478	100000784	-0.0467326	0.578069	0.780813
100021478	100000787	-0.113184	0.147765	0.365266
100021478	100000792	0.104262	0.179952	0.411673
100021478	100000802	0.0726318	0.350927	0.602257
100021478	100000808	0.0295695	0.722193	0.868544
100021478	100000827	0.149154	0.05438	0.193187
100021478	100000840	-0.107556	0.170425	0.398457
100021478	100000841	-0.143081	0.065091	0.21763
100021478	100000846	0.11823	0.134022	0.344058
100021478	100000856	0.0135529	0.861995	0.939477
100021478	100000863	0.119763	0.123169	0.326465
100021478	100000900	-0.0128598	0.868988	0.942665
100021478	100000924	0.0404011	0.604188	0.797905
100021478	100000936	0.243997	0.00148492	0.013838
100021478	100000943	0.12952	0.158566	0.381407
100021478	100000961	0.200565	0.00935312	0.0562891
100021478	100000963	0.115468	0.137295	0.349305
100021478	100000997	-0.0308677	0.692107	0.851368
100021478	100001002	0.215574	0.00514392	0.0360761
100021478	100001006	-0.140327	0.0704878	0.229199
100021478	100001007	0.0423387	0.586943	0.786666
100021478	100001022	-0.0241685	0.756541	0.887188
100021478	100001026	-0.0290595	0.732304	0.874244
100021478	100001034	0.0873752	0.261521	0.512104
100021478	100001040	0.0196827	0.800678	0.909814
100021478	100001048	0.0800256	0.311396	0.564421
100021478	100001051	0.488707	2.07777e-11	1.48642e-09
100021478	100001054	0.126006	0.104675	0.294717
100021478	100001055	0.126042	0.105634	0.296393
100021478	100001064	0.0467313	0.584875	0.785323
100021478	100001073	0.0564431	0.468756	0.702683
100021478	100001083	0.00547578	0.946798	0.977788
100021478	100001086	-0.0702342	0.407906	0.653587
100021478	100001092	-0.00282653	0.971081	0.987969
100021478	100001102	-0.0984314	0.20568	0.445671
100021478	100001104	0.132458	0.0879327	0.264212
100021478	100001106	0.189097	0.0252473	0.114683
100021478	100001108	0.0560682	0.477158	0.709265
100021478	100001112	-0.084425	0.278031	0.530019
100021478	100001121	0.197801	0.0103977	0.0608355
100021478	100001125	-0.0570612	0.553778	0.764774
100021478	100001126	0.192233	0.0128178	0.0708899
100021478	100001145	-0.0268306	0.739528	0.87814
100021478	100001148	0.0424237	0.637161	0.818841
100021478	100001149	0.0134065	0.886919	0.951064
100021478	100001150	-0.0683523	0.390439	0.638203
100021478	100001151	-0.0816363	0.454922	0.692092
100021478	100001162	0.166608	0.0314016	0.133306
100021478	100001167	0.0900342	0.247227	0.49595
100021478	100001170	0.160623	0.0381167	0.152146
100021478	100001178	0.0763293	0.326882	0.57951
100021478	100001181	-0.0343037	0.673786	0.840737
100021478	100001182	-0.0871252	0.262893	0.513623
100021478	100001193	-0.0342327	0.660523	0.833122
100021478	100001195	0.0511578	0.523242	0.743446
100021478	100001197	0.00401177	0.958964	0.982989
100021478	100001198	-0.153934	0.0470135	0.175384
100021478	100001207	-0.0296671	0.712248	0.863041
100021478	100001208	-0.0508227	0.528644	0.747277
100021478	100001211	-0.00769642	0.921843	0.966942
100021478	100001212	0.0738738	0.342729	0.594571
100021478	100001229	0.00591829	0.948415	0.978444
100021478	100001232	-0.0947724	0.237736	0.485006
100021478	100001247	0.062395	0.423105	0.666408
100021478	100001251	0.0566286	0.467294	0.70148
100021478	100001253	0.0705242	0.365118	0.615409
100021478	100001254	0.142971	0.0653013	0.218104
100021478	100001256	0.252198	0.0010092	0.0101985
100021478	100001257	0.124672	0.152773	0.372875
100021478	100001263	0.0804158	0.301571	0.554674
100021478	100001266	0.0518799	0.505508	0.730504
100021478	100001267	-0.0477027	0.554285	0.765115
100021478	100001270	0.0178198	0.819202	0.918956
100021478	100001271	-0.0115406	0.882325	0.948893
100021478	100001272	-0.0963134	0.215651	0.458246
100021478	100001274	0.125316	0.106606	0.298116
100021478	100001276	0.143429	0.0644341	0.216207
100021478	100001277	-0.126563	0.103138	0.292047
100021478	100001278	-0.0883878	0.256012	0.50595
100021478	100001279	0.0363723	0.674197	0.840981
100021478	100001287	0.0772517	0.321052	0.574015
100021478	100001293	0.00505932	0.948419	0.978444
100021478	100001294	-0.126148	0.104282	0.294039
100021478	100001295	0.12737	0.101984	0.290031
100021478	100001296	-0.0508776	0.513777	0.73647
100021478	100001300	0.35866	1.94153e-06	5.12374e-05
100021478	100001310	0.187881	0.0251528	0.11437
100021478	100001313	-0.020399	0.793584	0.906264
100021478	100001314	-0.0399322	0.608395	0.800595
100021478	100001315	-0.0450287	0.563385	0.771241
100021478	100001320	0.159543	0.0394485	0.155694
100021478	100001322	-0.0513971	0.597313	0.793482
100021478	100001323	0.114259	0.183693	0.416814
100021478	100001324	0.00476323	0.960795	0.983781
100021478	100001334	0.0104407	0.90542	0.959514
100021478	100001335	-0.0631654	0.417391	0.661591
100021478	100001337	-0.0758964	0.329641	0.582115
100021478	100001359	-0.109908	0.15738	0.379718
100021478	100001386	0.258335	0.000972859	0.00990951
100021478	100001391	-0.0274047	0.725173	0.870284
100021478	100001392	0.0903254	0.245695	0.49425
100021478	100001393	0.294289	0.000113234	0.00170764
100021478	100001395	-0.0438022	0.57407	0.778351
100021478	100001396	0.0784158	0.343466	0.59524
100021478	100001397	0.13427	0.106145	0.297291
100021478	100001398	0.0143002	0.886565	0.950888
100021478	100001399	0.0826439	0.298826	0.551919
100021478	100001400	0.0966741	0.213929	0.455945
100021478	100001402	0.182168	0.0365668	0.147936
100021478	100001403	0.0697029	0.376624	0.625884
100021478	100001404	0.0479283	0.644635	0.823435
100021478	100001405	-0.0404391	0.607166	0.799807
100021478	100001409	0.113859	0.155646	0.377184
100021478	100001412	0.22241	0.0038665	0.0290633
100021478	100001413	0.132009	0.0909892	0.270049
100021478	100001415	0.174106	0.0244322	0.112053
100021478	100001416	0.12091	0.119595	0.320533
100021478	100001417	0.014179	0.855687	0.936495
100021478	100001423	-0.0206669	0.790934	0.904958
100021478	100001425	0.0869397	0.263914	0.51481
100021478	100001426	0.163233	0.0373451	0.150064
100021478	100001433	-0.137418	0.118977	0.319455
100021478	100001437	-0.327239	1.58489e-05	0.000321837
100021478	100001445	-0.0783433	0.329414	0.581863
100021478	100001446	0.128482	0.0979749	0.282868
100021478	100001452	0.0252382	0.749127	0.883301
100021478	100001454	0.0150305	0.858589	0.937849
100021478	100001456	0.133635	0.0851219	0.258792
100021478	100001461	-0.0381646	0.624368	0.810876
100021478	100001462	0.11743	0.131872	0.340662
100021478	100001466	0.16911	0.0636993	0.214645
100021478	100001467	0.0602824	0.547263	0.76024
100021478	100001468	0.120492	0.120886	0.32269
100021478	100001485	0.248627	0.00119588	0.011659
100021478	100001501	-0.0408752	0.599947	0.795176
100021478	100001509	0.339491	8.70157e-06	0.000191665
100021478	100001510	0.0539695	0.488494	0.717884
100021478	100001511	0.016918	0.828207	0.923236
100021478	100001526	0.0791105	0.42244	0.665873
100021478	100001540	0.17668	0.0223679	0.105307
100021478	100001541	0.34183	6.14936e-06	0.000141696
100021478	100001550	0.0566749	0.466928	0.701196
100021478	100001551	-0.0914591	0.239795	0.487377
100021478	100001562	0.0190772	0.806687	0.9128
100021478	100001567	0.00309192	0.968367	0.986842
100021478	100001569	-0.0434183	0.577434	0.78046
100021478	100001570	-0.052287	0.502169	0.728075
100021478	100001571	-0.121033	0.119214	0.319851
100021478	100001577	0.166254	0.0427211	0.164359
100021478	100001579	-0.0878338	0.259016	0.509292
100021478	100001580	-0.113158	0.149109	0.367302
100021478	100001586	0.00108008	0.989049	0.995445
100021478	100001590	0.0717575	0.362684	0.613139
100021478	100001593	0.303508	6.68579e-05	0.00109752
100021478	100001594	0.317313	3.10584e-05	0.000572389
100021478	100001597	0.243538	0.00167567	0.0152195
100021478	100001604	0.111717	0.155673	0.377221
100021478	100001605	0.0154545	0.842867	0.93033
100021478	100001606	0.16071	0.0380104	0.151863
100021478	100001609	0.0664506	0.393535	0.64104
100021478	100001612	0.053721	0.49852	0.725294
100021478	100001613	-0.121963	0.116381	0.315044
100021478	100001614	-0.0534336	0.492828	0.721131
100021478	100001615	-0.0395895	0.611477	0.802548
100021478	100001617	-0.00497118	0.953685	0.980692
100021478	100001619	-0.0330167	0.682412	0.845792
100021478	100001620	-0.0493291	0.526688	0.745851
100021478	100001624	0.00891133	0.918297	0.965385
100021478	100001635	0.512127	9.68148e-12	7.28282e-10
100021478	100001654	-0.00889443	0.909174	0.961187
100021478	100001655	0.0462419	0.57031	0.775857
100021478	100001657	-0.00323106	0.966944	0.986247
100021478	100001658	-0.0127853	0.871319	0.943766
100021478	100001662	0.142522	0.0661583	0.219958
100021478	100001664	0.0543871	0.57977	0.781959
100021478	100001668	0.0974059	0.210465	0.451793
100021478	100001723	0.0694613	0.399923	0.646687
100021478	100001730	0.0520061	0.504471	0.729807
100021478	100001731	0.124312	0.168946	0.396307
100021478	100001733	-0.0217001	0.782044	0.900442
100021478	100001734	0.0760896	0.328407	0.580911
100021478	100001739	0.0127387	0.870211	0.943214
100021478	100001740	0.196716	0.0108348	0.0626869
100021478	100001743	0.0274485	0.724752	0.870026
100021478	100001755	0.181614	0.0188282	0.0932109
100021478	100001756	0.00553679	0.943558	0.976441
100021478	100001757	0.203541	0.0100734	0.0594447
100021478	100001765	0.187557	0.0377698	0.151214
100021478	100001767	0.00481661	0.95104	0.979585
100021478	100001768	0.174703	0.10353	0.292695
100021478	100001777	0.0358637	0.645424	0.823926
100021478	100001778	0.0969601	0.21257	0.454292
100021478	100001806	-0.0279128	0.760219	0.889087
100021478	100001810	0.00995857	0.898363	0.956264
100021478	100001843	-0.148989	0.0561434	0.1973
100021478	100001851	0.12259	0.114504	0.311947
100021478	100001856	0.153344	0.0478753	0.177515
100021478	100001868	-0.0171801	0.827687	0.922993
100021478	100001869	-0.0104559	0.893317	0.953952
100021478	100001870	0.131706	0.0897673	0.267692
100021478	100001872	-0.0799092	0.346228	0.597756
100021478	100001876	-0.0441243	0.571255	0.776507
100021478	100001882	-0.127409	0.101877	0.289844
100021478	100001925	0.299424	0.000595859	0.00667751
100021478	100001948	0.161183	0.038024	0.151903
100021478	100001950	-0.131594	0.091026	0.270128
100021478	100001951	-0.130562	0.122794	0.32586
100021478	100001956	0.0341348	0.661434	0.833637
100021478	100001977	-0.185897	0.0161603	0.0836894
100021478	100001987	0.239083	0.00186026	0.0165322
100021478	100001988	-0.158416	0.0414988	0.161124
100021478	100001989	-0.034779	0.655451	0.830071
100021478	100001990	-0.017338	0.824011	0.921323
100021478	100001992	0.311962	4.0597e-05	0.000717977
100021478	100001993	0.1227	0.114175	0.311371
100021478	100001994	0.136856	0.0778	0.244287
100021478	100001999	0.0482546	0.535742	0.752253
100021478	100002003	0.0451297	0.58471	0.785239
100021478	100002008	0.0645604	0.414381	0.659166
100021478	100002009	-0.139435	0.0723105	0.233074
100021478	100002014	-0.167732	0.0302605	0.129916
100021478	100002015	-0.255707	0.0114731	0.0654103
100021478	100002017	0.222995	0.0135536	0.0737928
100021478	100002018	0.113249	0.14506	0.361179
100021478	100002021	0.0766908	0.333574	0.5858
100021478	100002024	0.20885	0.00765041	0.0485532
100021478	100002026	0.103433	0.184794	0.418321
100021478	100002027	0.124723	0.109365	0.303034
100021478	100002028	0.236486	0.0020918	0.018108
100021478	100002029	0.154045	0.0889114	0.266083
100021478	100002049	-0.13671	0.206719	0.447005
100021478	100002067	0.0617457	0.427956	0.670351
100021478	100002070	0.0220222	0.77757	0.898073
100021478	100002094	0.180167	0.0213701	0.101998
100021478	100002102	0.172658	0.0265786	0.118787
100021478	100002103	0.0778185	0.317504	0.570618
100021478	100002106	-0.0861049	0.268545	0.519792
100021478	100002107	0.00508879	0.947961	0.978231
100021478	100002113	0.022581	0.809864	0.914424
100021478	100002122	0.0369781	0.637254	0.818886
100021478	100002126	-0.0357246	0.646707	0.824693
100021478	100002128	0.043279	0.586852	0.78661
100021478	100002129	0.052354	0.501621	0.727651
100021478	100002137	-0.0429608	0.663454	0.834885
100021478	100002152	0.0386177	0.623463	0.810292
100021478	100002154	0.14817	0.0560098	0.197005
100021478	100002167	-0.0496357	0.524119	0.744107
100021478	100002185	0.242504	0.00187583	0.016643
100021478	100002196	-0.106481	0.170813	0.398969
100021478	100002199	0.0147241	0.850654	0.934113
100021478	100002227	0.150908	0.155675	0.377224
100021478	100002241	0.122821	0.181412	0.413713
100021478	100002253	-0.107553	0.193217	0.429548
100021478	100002259	0.0595376	0.444692	0.68386
100021478	100002284	0.241595	0.00165874	0.0150938
100021478	100002356	-0.0194714	0.802773	0.910786
100021478	100002367	0.0823817	0.289868	0.542622
100021478	100002376	-0.0553039	0.516342	0.738342
100021478	100002397	0.125705	0.105514	0.296188
100021478	100002417	-0.0365079	0.6395	0.820295
100021478	100002458	-0.106223	0.171857	0.40036
100021478	100002462	0.152105	0.0497283	0.182048
100021478	100002466	0.0297778	0.702455	0.857367
100021478	100002488	0.0716295	0.357632	0.608431
100021478	100002500	0.267732	0.00048791	0.00567218
100021478	100002514	0.0911602	0.244222	0.492489
100021478	100002528	-0.068231	0.380955	0.629796
100021478	100002537	-0.0290667	0.709237	0.861312
100021478	100002544	0.125326	0.158669	0.381559
100021478	100002613	0.0346011	0.665021	0.835793
100021478	100002749	-0.163354	0.0349158	0.143337
100021478	100002761	0.131838	0.0965485	0.280289
100021478	100002769	0.233989	0.00233877	0.019759
100021478	100002784	0.223863	0.00363492	0.0277164
100021478	100002796	-0.109047	0.160677	0.384466
100021478	100002825	0.221957	0.0315512	0.133751
100021478	100002873	-0.0112078	0.890635	0.952792
100021478	100002875	-0.00895627	0.908545	0.960914
100021478	100002911	-0.000584889	0.994015	0.997516
100021478	100002927	-0.183032	0.0179059	0.0899836
100021478	100002945	-0.071873	0.360419	0.611093
100021478	100002951	0.148322	0.0557555	0.196396
100021478	100002952	0.101222	0.193055	0.429298
100021478	100002953	-0.0558891	0.473138	0.706209
100021478	100002989	0.112206	0.148826	0.36689
100021478	100002990	0.162669	0.0356969	0.145541
100021478	100003000	-0.00663217	0.932211	0.971616
100021478	100003001	-0.0849712	0.274922	0.526662
100021478	100003119	0.00526137	0.947021	0.977904
100021478	100003151	0.00459924	0.952961	0.980324
100021478	100003169	0.0667075	0.409543	0.654953
100021478	100003179	-0.0579066	0.457287	0.693919
100021478	100003183	-0.0601383	0.517696	0.739368
100021478	100003185	-0.0331138	0.702999	0.857693
100021478	100003210	0.0315465	0.738986	0.877906
100021478	100003240	-0.0403684	0.607796	0.800208
100021478	100003258	0.147665	0.0568615	0.199019
100021478	100003260	0.0281707	0.748482	0.882938
100021478	100003271	-0.190666	0.0135822	0.0739077
100021478	100003397	0.0706118	0.364521	0.614842
100021478	100003415	-0.100603	0.195803	0.433028
100021478	100003432	0.113828	0.277298	0.529258
100021478	100003434	0.141694	0.0986087	0.28401
100021478	100003470	-0.212843	0.00575203	0.0392372
100021478	100003473	0.08192	0.406098	0.651987
100021478	100003589	-0.00946895	0.925505	0.968651
100021478	100003641	-0.0757727	0.360026	0.610695
100021478	100003674	0.0766989	0.383902	0.63234
100021478	100003686	0.0506836	0.529774	0.748085
100021478	100003695	0.125965	0.104789	0.294929
100021478	100003696	0.142793	0.148168	0.365843
100021478	100003892	-0.100975	0.19966	0.437952
100021478	100003901	-0.0712044	0.360499	0.61118
100021478	100003926	0.0676163	0.404724	0.650819
100021478	100004046	0.405279	5.54222e-08	2.12764e-06
100021478	100004054	-0.0808428	0.303451	0.556566
100021478	100004056	-0.0398476	0.717292	0.865919
100021478	100004059	0.0489487	0.56859	0.774696
100021478	100004083	-0.0592331	0.451202	0.689093
100021478	100004088	0.277239	0.00853187	0.0526255
100021478	100004089	0.0951539	0.221254	0.465162
100021478	100004111	-0.0675688	0.385605	0.6339
100021478	100004112	0.240073	0.00262266	0.0215858
100021478	100004182	-0.0649845	0.412785	0.65773
100021478	100004208	0.082088	0.291597	0.544456
100021478	100004227	0.216483	0.00522494	0.0365085
100021478	100004284	0.00776588	0.920658	0.966464
100021478	100004295	0.117318	0.131066	0.339369
100021478	100004299	0.321437	0.000517497	0.00595322
100021478	100004318	0.0619393	0.490824	0.719621
100021478	100004322	0.14479	0.0627151	0.212403
100021478	100004327	-0.141582	0.0679857	0.223934
100021478	100004328	-0.0366238	0.638436	0.819634
100021478	100004329	-0.00470488	0.951882	0.979944
100021478	100004396	-0.114841	0.17666	0.406926
100021478	100004414	-0.0150551	0.846877	0.932199
100021478	100004499	0.0405866	0.602527	0.796792
100021478	100004509	0.0797737	0.407423	0.653172
100021478	100004523	0.145449	0.0607258	0.20788
100021478	100004541	0.173624	0.0252797	0.114793
100021478	100004542	0.0154313	0.8431	0.930447
100021478	100004561	0.141364	0.0764412	0.241535
100021478	100004575	0.197829	0.0111101	0.0638461
100021478	100004601	0.290721	0.00661748	0.0435393
100021478	100004634	0.0760114	0.423603	0.666826
100021478	100004635	0.0714183	0.359055	0.609854
100021478	100005350	0.051362	0.509772	0.733616
100021478	100005372	-0.0585672	0.453539	0.690954
100021478	100005373	-0.0924511	0.234714	0.481388
100021478	100005383	-0.0173766	0.823625	0.921163
100021478	100005384	0.123919	0.110597	0.305163
100021478	100005389	-0.00197849	0.982529	0.992808
100021478	100005402	0.00457896	0.957179	0.982229
100021478	100005418	0.0836726	0.282351	0.534626
100021478	100005463	-0.0429	0.662368	0.834242
100021478	100005466	0.0761386	0.328095	0.580642
100021478	100005716	-0.000404527	0.99586	0.998314
100021478	100005717	0.098234	0.228579	0.474171
100021478	100005814	-0.0190324	0.820254	0.919458
100021478	100005850	-0.0336186	0.66912	0.838065
100021478	100005864	-0.00681275	0.93208	0.97155
100021478	100005946	0.0621507	0.445347	0.684426
100021478	100005972	0.186979	0.036043	0.146481
100021478	100005977	0.102054	0.33575	0.587988
100021478	100005985	-0.0858756	0.269827	0.521128
100021478	100005986	0.00691818	0.929295	0.97033
100021478	100005996	0.0195358	0.802134	0.910499
100021478	100005998	0.00268232	0.972891	0.988734
100021478	100006005	0.309218	4.78129e-05	0.000826236
100021478	100006051	0.0476749	0.54066	0.755694
100021478	100006056	0.166017	0.0330791	0.138163
100021478	100006082	-0.115027	0.138811	0.351631
100021478	100006092	0.0756777	0.392135	0.639763
100021478	100006098	0.00688697	0.930041	0.970655
100021478	100006105	-0.0355102	0.671543	0.839413
100021478	100006106	0.0842919	0.40681	0.65261
100021478	100006108	0.0278494	0.734277	0.875326
100021478	100006115	-0.0671256	0.388736	0.636692
100021478	100006116	-0.0556748	0.567118	0.773792
100021478	100006121	-0.0440615	0.641581	0.821684
100021478	100006125	-0.0176317	0.867513	0.941984
100021478	100006126	-0.0655862	0.469238	0.703052
100021478	100006129	0.2391	0.00218214	0.0187187
100021478	100006171	0.148657	0.0901543	0.268441
100021478	100006173	-0.0733294	0.397984	0.644937
100021478	100006184	0.0305579	0.744704	0.88091
100021478	100006190	0.0795586	0.381723	0.630436
100021478	100006191	-0.0791729	0.350705	0.602069
100021478	100006260	0.108675	0.163399	0.388389
100021478	100006282	0.124496	0.19923	0.437396
100021478	100006290	-0.000172632	0.998233	0.999268
100021478	100006292	-0.122219	0.115614	0.313758
100021478	100006293	-0.192151	0.0131332	0.0721366
100021478	100006294	0.22637	0.00326462	0.0255414
100021478	100006295	-0.0357504	0.646469	0.824569
100021478	100006296	-0.145756	0.0601786	0.206595
100021478	100006298	0.274068	0.000338358	0.00420836
100021478	100006314	-0.0941929	0.225975	0.470958
100021478	100006361	-0.091119	0.241554	0.489383
100021478	100006367	0.0535418	0.491951	0.720473
100021478	100006369	0.0138134	0.891502	0.95318
100021478	100006370	-0.0265107	0.733796	0.875088
100021478	100006375	-0.0307017	0.698139	0.854887
100021478	100006376	0.297234	0.002672	0.0218952
100021478	100006378	0.302346	0.000365155	0.0044783
100021478	100006379	0.0169386	0.828001	0.92315
100021478	100006430	0.20963	0.00654905	0.0432161
100021478	100006435	0.0361214	0.643052	0.82248
100021478	100006438	0.0507642	0.514717	0.73717
100021478	100006614	0.143226	0.0656368	0.218807
100021478	100006619	0.0401072	0.688986	0.849655
100021478	100006620	0.00340029	0.969373	0.987271
100021478	100006627	0.0600613	0.576085	0.779616
100021478	100006641	0.0321457	0.680046	0.84437
100021478	100006642	-0.0456641	0.573876	0.778229
100021478	100006644	-0.0524511	0.541215	0.756063
100021478	100006726	-0.00231257	0.97641	0.99029
100021478	100008903	0.0329135	0.672838	0.840181
100021478	100008904	0.0718202	0.35635	0.607194
100021478	100008914	0.0613541	0.430898	0.672853
100021478	100008915	0.00633329	0.935259	0.972915
100021478	100008916	0.0221923	0.775898	0.897243
100021478	100008919	0.145657	0.0635649	0.214344
100021478	100008920	-0.113499	0.144169	0.359829
100021478	100008921	0.0168716	0.828671	0.923492
100021478	100008928	0.123236	0.11259	0.308657
100021478	100008930	-0.0719774	0.355296	0.606161
100021478	100008934	-0.0816047	0.354133	0.605039
100021478	100008954	-0.0142615	0.854858	0.9361
100021478	100008955	0.122249	0.115521	0.313595
100021478	100008956	-0.0812377	0.296641	0.549673
100021478	100008957	-0.128846	0.0970211	0.281135
100021478	100008976	0.0974291	0.210356	0.45164
100021478	100008977	-0.0368763	0.636121	0.818253
100021478	100008980	0.099024	0.20295	0.442261
100021478	100008984	0.10025	0.197384	0.435061
100021478	100008985	0.212575	0.00581502	0.0395432
100021478	100008990	0.000260237	0.997337	0.998876
100021478	100008991	0.0530445	0.495987	0.723442
100021478	100008992	0.0952415	0.220827	0.464655
100021478	100008993	0.0577932	0.45817	0.694582
100021478	100008994	0.133401	0.0856758	0.259869
100021478	100008998	0.0832062	0.285052	0.537445
100021478	100008999	0.0994981	0.200785	0.439417
100021478	100009002	0.330836	1.26059e-05	0.000264091
100021478	100009005	0.267766	0.000468043	0.0054816
100021478	100009007	-0.14589	0.0599408	0.206061
100021478	100009009	0.0117596	0.880109	0.947911
100021478	100009014	0.139477	0.0722254	0.232913
100021478	100009025	-0.00329805	0.966259	0.985999
100021478	100009026	0.290819	0.000137447	0.00200702
100021478	100009027	0.114445	0.140835	0.354785
100021478	100009028	0.060444	0.440576	0.680721
100021478	100009030	-0.0979959	0.207702	0.448245
100021478	100009038	-0.0714672	0.358725	0.60951
100021478	100009042	0.0983981	0.276922	0.528832
100021478	100009045	0.0328437	0.755951	0.886839
100021478	100009052	0.192268	0.0136457	0.0741653
100021478	100009055	0.218886	0.00460727	0.0331936
100021478	100009066	0.14613	0.0652081	0.217868
100021478	100009069	0.364682	1.26452e-06	3.50796e-05
100021478	100009075	-0.0805038	0.303998	0.557159
100021478	100009078	-0.0328491	0.673442	0.840536
100021478	100009130	-0.220555	0.0041814	0.0308488
100021478	100009131	0.00124965	0.987212	0.994724
100021478	100009139	0.0299736	0.700592	0.856244
100021478	100009154	0.157955	0.0761273	0.240912
100021478	100009160	-0.0916704	0.238706	0.486128
100021478	100009162	-0.0122079	0.875574	0.945775
100021478	100009181	0.0952722	0.269892	0.521199
100021478	100009217	-0.0129231	0.87612	0.946057
100021478	100009222	-0.0352319	0.654243	0.829351
100021478	100009225	0.16298	0.0353398	0.144565
100021478	100009227	-0.0313437	0.688507	0.849397
100021478	100009232	0.196007	0.011129	0.0639273
100021478	100009233	-0.157683	0.059992	0.206171
100021478	100009246	-0.0333593	0.668667	0.837795
100021478	100009264	0.129461	0.0954212	0.278215
100021478	100009266	0.0299795	0.72899	0.872459
100021478	100009271	0.0741847	0.368571	0.618555
100021478	100009272	-0.00268224	0.972557	0.988584
100021478	100009275	0.199358	0.0123088	0.0688561
100021478	100009278	0.0225429	0.775844	0.89721
100021478	100009329	0.0434544	0.577117	0.78026
100021478	100009331	-0.141794	0.177573	0.408226
100021478	100009332	-0.211437	0.0145624	0.0777508
100021478	100009343	-0.0148895	0.85458	0.93597
100021478	100009345	-0.0643358	0.529105	0.747647
100021478	100009394	-0.076002	0.328966	0.581391
100021478	100009406	-0.0147536	0.849907	0.933718
100021478	100009407	-0.0275258	0.747714	0.882529
100021478	100010850	0.107304	0.224307	0.468938
100021478	100010869	0.0525291	0.520406	0.741263
100021478	100010895	-7.3245e-05	0.999267	0.999684
100021478	100010896	0.0920208	0.236908	0.484013
100021478	100010901	0.0230426	0.767552	0.892819
100021478	100010918	0.133944	0.120032	0.321259
100021478	100010919	0.0731184	0.382112	0.630804
100021478	100010922	0.0756124	0.334416	0.586705
100021478	100010923	0.104085	0.183372	0.416349
100021478	100010925	0.320187	0.00250014	0.0207981
100021478	100010930	0.195978	0.0173625	0.0880551
100021478	100010936	0.0847281	0.283724	0.536087
100021478	100010937	0.137299	0.0768335	0.242309
100021478	100010940	0.138663	0.132597	0.341758
100021478	100010941	0.0543933	0.486411	0.716271
100021478	100010942	0.140399	0.0703419	0.228925
100021478	100010955	0.235733	0.0021636	0.0185886
100021478	100015609	0.116787	0.134015	0.344051
100021478	100015620	-0.0609135	0.434221	0.675642
100021478	100015623	-0.107124	0.206108	0.446147
100021478	100015625	-0.0695242	0.374896	0.624313
100021478	100015632	0.00336927	0.966272	0.986002
100021478	100015637	0.0960454	0.216937	0.459796
100021478	100015638	-0.0162609	0.834782	0.926473
100021478	100015640	-0.0676304	0.484713	0.714909
100021478	100015641	-0.0898386	0.275894	0.527702
100021478	100015643	-0.0557643	0.478187	0.710035
100021478	100015681	0.0999743	0.303266	0.556397
100021478	100015723	-0.127398	0.136474	0.347981
100021478	100015727	-0.00867385	0.930362	0.970789
100021478	100015731	-0.0623506	0.44087	0.680959
100021478	100015735	-0.00164541	0.984329	0.993572
100021478	100015737	0.0506758	0.631421	0.815333
100021478	100015744	-0.0256684	0.780792	0.89973
100021478	100015745	-0.180834	0.0193536	0.0950562
100021478	100015752	-0.0263213	0.813275	0.916125
100021478	100015760	-0.142731	0.0835321	0.255702
100021478	100015786	0.162674	0.035691	0.145524
100021478	100015787	-0.135694	0.0803808	0.249446
100021478	100015788	-0.143877	0.0635955	0.214412
100021478	100015789	-0.146869	0.058226	0.202178
100021478	100015790	-0.1744	0.0241887	0.111255
100021478	100015791	-0.181607	0.0188333	0.0932277
100021478	100015792	0.0657987	0.398202	0.645152
100021478	100015793	-0.119067	0.128876	0.335794
100021478	100015831	0.0120722	0.877691	0.946786
100021478	100015834	0.0896656	0.250619	0.499817
100021478	100015835	0.154564	0.0467739	0.174761
100021478	100015836	0.0755895	0.33308	0.58533
100021478	100015837	-0.00520731	0.94675	0.977772
100021478	100015838	-0.137591	0.0847124	0.258008
100021478	100015839	-0.0449334	0.564212	0.771779
100021478	100015840	0.0929535	0.232169	0.478449
100021478	100015850	-0.0127025	0.90172	0.95765
100021478	100015882	-0.0707973	0.363259	0.613693
100021478	100015962	0.0458094	0.556633	0.766744
100021478	100015965	0.046808	0.60421	0.79792
100021478	100015966	-0.0181084	0.816326	0.917573
100021478	100015967	-0.075144	0.334471	0.586747
100021478	100015968	0.0424573	0.585896	0.785996
100021478	100015971	0.218868	0.00461078	0.0332132
100021478	100016038	0.172375	0.0259111	0.116755
100021478	100016069	0.0548288	0.502284	0.728176
100021478	100019794	0.148554	0.0553694	0.195476
100021478	100019801	-0.0135478	0.897445	0.955845
100021478	100019831	0.0372142	0.721765	0.86832
100021478	100019892	0.0535988	0.498148	0.725008
100021478	100019957	-0.135497	0.0916941	0.27142
100021478	100019968	-0.0128598	0.868988	0.942665
100021478	100019972	-0.0786472	0.315322	0.568391
100021478	100019975	0.00624053	0.936205	0.97329
100021478	100019978	-0.108289	0.163621	0.388684
100021478	100019981	-0.0891483	0.257776	0.507902
100021478	100019982	-0.0666868	0.393295	0.640804
100021478	100019984	0.0445525	0.650201	0.826853
100021478	100019986	0.218459	0.030691	0.131197
100021478	100020004	0.0665614	0.392745	0.64033
100021478	100020203	-0.191383	0.0482996	0.178551
100021478	100020204	0.220108	0.00450051	0.0326114
100021478	100020205	0.103804	0.181886	0.414338
100021478	100020208	0.284777	0.000200278	0.00273887
100021478	100020211	0.113159	0.145382	0.36165
100021478	100020214	-0.190027	0.0202741	0.098236
100021478	100020217	0.225151	0.00344015	0.0265933
100021478	100020219	0.335644	9.24079e-06	0.00020198
100021478	100020241	-0.182027	0.0185557	0.0922508
100021478	100020259	-0.0890653	0.27843	0.530427
100021478	100020261	0.0496722	0.531482	0.749212
100021478	100020262	-0.00203735	0.979797	0.991659
100021478	100020276	-0.118224	0.129259	0.336405
100021478	100020343	-0.09233	0.23533	0.482113
100021478	100020351	0.0859564	0.352631	0.603763
100021478	100020360	0.179247	0.0563617	0.197834
100021478	100020361	-0.0405042	0.603265	0.797313
100021478	100020371	0.154393	0.0463527	0.173684
100021478	100020372	0.110294	0.155916	0.377574
100021478	100020377	-0.0419004	0.596522	0.793023
100021478	100020378	0.0680351	0.389658	0.637496
100021478	100020409	0.151329	0.0509179	0.184939
100021478	100020414	0.00254311	0.97398	0.989224
100021478	100020417	-0.142301	0.0665852	0.220861
100021478	100020419	0.171432	0.0267483	0.119294
100021478	100020421	0.109742	0.18127	0.413524
100021478	100020423	0.16174	0.0373562	0.150093
100021478	100020425	0.219474	0.00449611	0.0325878
100021478	100020427	0.169744	0.0318832	0.134708
100021478	100020478	-0.0909901	0.242223	0.490154
100021478	100020479	0.12254	0.140621	0.354451
100021478	100020487	0.0145449	0.852006	0.934725
100021478	100020488	-0.101699	0.29496	0.547948
100021478	100020493	0.187122	0.0694057	0.227012
100021478	100020496	0.125733	0.162364	0.386943
100021478	100020497	0.0728902	0.462137	0.69757
100021478	100020502	0.0684199	0.526472	0.745696
100021478	100020514	-0.0383375	0.692263	0.851459
100021478	100020515	0.227054	0.00345842	0.0267014
100021478	100020536	0.0637733	0.424511	0.667543
100021478	100020541	0.0726318	0.350927	0.602257
100021478	100020542	0.0777259	0.359606	0.61035
100021478	100020545	-0.241039	0.00170159	0.0154044
100021478	100020546	-0.154218	0.0472745	0.176032
100021478	100020549	0.0572349	0.585798	0.785929
100021478	100020550	0.183972	0.0173157	0.0878764
100021478	100020578	-0.0310969	0.696271	0.853832
100021478	100020631	-0.151899	0.13957	0.352854
100021478	100020819	0.052001	0.504513	0.729816
100021478	100020822	0.143191	0.0708622	0.230026
100021478	100020823	0.0414841	0.610654	0.802064
100021478	100020825	0.0890603	0.252398	0.501801
100021478	100020833	0.278683	0.000265482	0.00345168
100021478	100020837	0.111023	0.153183	0.373508
100021478	100020848	-0.0240861	0.785614	0.90227
100021478	100020853	-0.0312183	0.759035	0.888519
100021478	100020866	0.0843225	0.316689	0.569786
100021478	100020893	0.289404	0.000148638	0.00213942
100021478	100020902	-0.0993902	0.377346	0.626495
100021478	100020908	-0.0135449	0.879387	0.947571
100021478	100020912	-0.0846472	0.425013	0.667962
100021478	100020973	0.0220226	0.834033	0.926105
100021478	100020975	-0.0371692	0.686914	0.848476
100021478	100021000	-0.0372963	0.632279	0.815838
100021478	100021093	0.0081295	0.920819	0.966504
100021478	100021100	0.0293845	0.707912	0.860569
100021478	100021103	0.119222	0.124884	0.329308
100021478	100021104	0.112546	0.14759	0.365006
100021478	100021105	0.0155962	0.841445	0.929651
100021478	100021123	0.221139	0.00407972	0.0302735
100021478	100021131	0.184699	0.0168713	0.0863044
100021478	100021141	0.0743556	0.339582	0.591588
100021478	100021162	-0.0304864	0.695722	0.853499
100021478	100021198	0.23913	0.00232387	0.0196558
100021478	100021208	-0.0474745	0.585949	0.786025
100021478	100021220	-0.0106671	0.891174	0.953037
100021478	100021324	0.0562756	0.470079	0.703716
100021478	100021331	0.228112	0.00302777	0.0241124
100021478	100021363	0.0104968	0.895523	0.954949
100021478	100021372	0.265138	0.000534621	0.00611453
100021478	100021374	0.0346355	0.693385	0.85212
100021478	100021467	-0.0832088	0.285037	0.53743
100021478	100021472	0.192077	0.0245386	0.112396
100021502	35	-0.126257	0.111635	0.306989
100021502	50	0.122795	0.117245	0.316501
100021502	55	0.0561533	0.475118	0.707718
100021502	62	-0.284811	0.00107027	0.010672
100021502	93	-0.054861	0.485355	0.715428
100021502	98	0.113738	0.147024	0.364146
100021502	111	0.0865806	0.270304	0.521588
100021502	112	0.0744929	0.343131	0.594954
100021502	117	0.0801038	0.407672	0.653372
100021502	132	0.101318	0.198127	0.435982
100021502	136	-0.0362279	0.646149	0.82438
100021502	143	0.0422758	0.599086	0.794611
100021502	144	-0.162119	0.058396	0.202545
100021502	158	0.226363	0.00356127	0.0272997
100021502	171	-0.00548474	0.944431	0.976767
100021502	179	-0.00916391	0.912889	0.962961
100021502	180	0.815717	2.34892e-40	2.32883e-37
100021502	181	0.529017	3.2909e-13	3.07593e-11
100021502	182	0.048405	0.53822	0.753915
100021502	189	-0.0314094	0.689703	0.850079
100021502	192	-0.0639315	0.41605	0.660503
100021502	194	-0.0910234	0.246391	0.495003
100021502	197	-0.142606	0.0693773	0.226953
100021502	207	0.0469877	0.551435	0.763114
100021502	208	0.225954	0.016597	0.0852798
100021502	209	0.064356	0.412955	0.657874
100021502	212	0.0245224	0.758234	0.888078
100021502	213	-0.0153279	0.845547	0.931539
100021502	229	0.626882	2.72073e-19	5.07308e-17
100021502	231	-0.100641	0.199762	0.438078
100021502	234	-0.0696856	0.37526	0.624616
100021502	235	-0.131013	0.104183	0.293862
100021502	240	-0.0529512	0.500698	0.726935
100021502	241	-0.162019	0.0413137	0.160645
100021502	244	-0.215264	0.00578743	0.0394182
100021502	250	-0.00486173	0.950734	0.979457
100021502	252	0.173471	0.0263242	0.118052
100021502	254	0.627786	2.3353e-19	4.3847e-17
100021502	266	0.00737557	0.925322	0.968544
100021502	267	-0.0193626	0.805614	0.912214
100021502	272	0.165559	0.0481462	0.178184
100021502	273	0.25106	0.00122676	0.0118978
100021502	275	-0.188307	0.0157481	0.0821624
100021502	278	-0.068546	0.384615	0.632973
100021502	279	0.0139866	0.858915	0.937947
100021502	297	0.108174	0.16797	0.394951
100021502	302	-0.19285	0.0176731	0.0891766
100021502	310	-0.21874	0.00489343	0.0347395
100021502	313	0.138093	0.0778365	0.244365
100021502	327	0.0613339	0.449863	0.688061
100021502	330	0.125918	0.108142	0.300825
100021502	331	0.00978874	0.900998	0.957404
100021502	338	0.105818	0.17748	0.408099
100021502	339	-0.00381195	0.961603	0.984125
100021502	340	-0.00572416	0.942009	0.975739
100021502	342	-0.158859	0.0421792	0.162915
100021502	344	-0.0918341	0.242191	0.490119
100021502	355	0.0592739	0.450889	0.688835
100021502	356	0.13347	0.0884163	0.265128
100021502	358	0.0675345	0.391685	0.639343
100021502	361	0.0900576	0.291736	0.544601
100021502	362	0.204907	0.0100433	0.0593213
100021502	363	0.111477	0.155283	0.376659
100021502	376	-0.150183	0.0549248	0.194447
100021502	381	-0.0627127	0.425011	0.667962
100021502	391	-0.0788296	0.315691	0.568742
100021502	397	-0.139194	0.0754716	0.239526
100021502	407	0.00999279	0.898945	0.95652
100021502	409	0.168553	0.0309686	0.132034
100021502	415	0.0595624	0.450093	0.68823
100021502	418	-0.0471877	0.557296	0.767163
100021502	424	0.69499	5.54271e-25	1.73025e-22
100021502	432	0.114143	0.146834	0.36385
100021502	439	0.562959	4.29099e-15	5.09962e-13
100021502	444	-0.102483	0.191614	0.427354
100021502	445	0.0212044	0.787543	0.903324
100021502	452	0.760285	3.64092e-32	1.97093e-29
100021502	460	-0.166292	0.0333268	0.138854
100021502	461	-0.0478092	0.543239	0.757465
100021502	466	0.337617	1.04644e-05	0.000224766
100021502	480	-0.281292	0.000263578	0.0034314
100021502	482	-0.164371	0.0354482	0.144867
100021502	491	-0.0862345	0.281323	0.533514
100021502	498	-0.155496	0.0467892	0.174796
100021502	500	0.0944643	0.243886	0.492085
100021502	501	-0.234119	0.00255034	0.0211133
100021502	503	0.0814441	0.299857	0.55299
100021502	504	0.211737	0.00666158	0.0437626
100021502	512	0.158105	0.0431778	0.165534
100021502	519	0.681216	1.04468e-23	2.90705e-21
100021502	533	-0.0771156	0.326361	0.579057
100021502	535	0.136466	0.0814373	0.251573
100021502	537	0.0157958	0.840893	0.929385
100021502	561	0.04711	0.549159	0.761489
100021502	563	0.0229347	0.770669	0.894439
100021502	564	-0.0144247	0.854545	0.935946
100021502	565	-0.228713	0.00322221	0.0252868
100021502	566	-0.172195	0.0274677	0.12149
100021502	572	0.0220614	0.779173	0.898837
100021502	796	0.26515	0.000649822	0.00715695
100021502	798	0.129652	0.129617	0.336996
100021502	799	-0.043342	0.581591	0.783075
100021502	800	-0.0742508	0.344707	0.596438
100021502	803	0.343077	6.88621e-06	0.000156376
100021502	806	-0.015619	0.842651	0.930267
100021502	811	-0.23043	0.0029933	0.0239014
100021502	815	-0.141031	0.0716595	0.231731
100021502	821	-0.0207446	0.792044	0.905526
100021502	823	-0.139143	0.0755812	0.239749
100021502	825	0.128549	0.103045	0.291906
100021502	826	-0.0505425	0.57254	0.777334
100021502	827	0.153904	0.0664736	0.220654
100021502	828	-0.123472	0.152111	0.371819
100021502	849	-0.128381	0.10569	0.296471
100021502	878	-0.220625	0.00452787	0.0327615
100021502	880	0.133531	0.0976374	0.282242
100021502	881	-0.012712	0.876478	0.946215
100021502	888	0.223963	0.00394029	0.0294938
100021502	891	0.660925	5.96068e-22	1.41384e-19
100021502	892	0.487568	3.5605e-11	2.44872e-09
100021502	893	0.366368	1.40188e-06	3.84059e-05
100021502	913	0.117196	0.135042	0.345695
100021502	917	-0.131228	0.0939457	0.275493
100021502	922	0.115466	0.219138	0.462572
100021502	923	-0.156014	0.0697171	0.227665
100021502	925	-0.0274836	0.726838	0.871153
100021502	926	-0.0223307	0.776547	0.897569
100021502	932	-0.0241235	0.760588	0.889296
100021502	935	-0.328095	0.000102428	0.00157061
100021502	980	0.620954	7.32475e-19	1.30455e-16
100021502	1001	-0.273111	0.000402737	0.00485327
100021502	1002	-0.0478772	0.542665	0.757056
100021502	1004	0.13858	0.076784	0.242218
100021502	1021	-0.0168786	0.830146	0.924221
100021502	1022	-0.0534745	0.497804	0.724765
100021502	1023	-0.0849401	0.27952	0.531506
100021502	1024	-0.0213921	0.785708	0.902301
100021502	1025	-0.0361569	0.645773	0.824117
100021502	1026	0.147781	0.0589692	0.203872
100021502	1052	0.107214	0.171799	0.400281
100021502	1053	-0.106471	0.174805	0.404292
100021502	1082	-0.203776	0.00886626	0.054143
100021502	1083	-0.0360045	0.647165	0.824991
100021502	1084	-0.0722049	0.358199	0.608966
100021502	1087	0.564842	3.32386e-15	3.99657e-13
100021502	1090	-0.0236067	0.764144	0.891166
100021502	1094	0.216223	0.00542252	0.0375563
100021502	1102	-0.0511855	0.515106	0.737438
100021502	1105	0.0830275	0.290528	0.543337
100021502	1110	-0.000299267	0.996966	0.998746
100021502	1111	0.133963	0.0872373	0.262863
100021502	1113	-0.123905	0.113943	0.310961
100021502	1114	0.181124	0.0202861	0.0982715
100021502	1124	0.263393	0.000655249	0.00720526
100021502	1125	0.206058	0.0177688	0.0895204
100021502	1128	0.119911	0.126169	0.331363
100021502	1134	-0.0352836	0.653768	0.82903
100021502	1135	-0.182073	0.0200108	0.0973321
100021502	1136	-0.0583908	0.461882	0.6974
100021502	1137	0.522582	7.10213e-13	6.31465e-11
100021502	1140	0.0252636	0.748129	0.882741
100021502	1143	-0.148591	0.0575778	0.200716
100021502	1162	0.214955	0.00570798	0.0390147
100021502	1215	-0.0253228	0.762396	0.89023
100021502	1221	-0.0483833	0.538403	0.754048
100021502	1224	-0.0709725	0.366484	0.616707
100021502	1231	0.774867	4.32055e-34	2.72736e-31
100021502	1235	0.0445064	0.571475	0.77665
100021502	1239	0.278634	0.000302938	0.0038465
100021502	1242	0.0322882	0.681487	0.845274
100021502	1254	0.48818	3.33747e-11	2.31143e-09
100021502	1256	-0.0938882	0.231774	0.477991
100021502	1258	0.0133134	0.880035	0.947901
100021502	1268	-0.167138	0.032427	0.136298
100021502	1342	0.163217	0.0367763	0.148476
100021502	1442	0.0558731	0.477328	0.709416
100021502	1488	0.309555	0.00239716	0.0201299
100021502	1489	0.233651	0.00260303	0.0214607
100021502	1518	0.0174962	0.82403	0.921326
100021502	1526	-0.214297	0.00586146	0.039775
100021502	1528	-0.0136955	0.861822	0.939405
100021502	1537	0.11768	0.133425	0.343081
100021502	1538	0.0974086	0.214661	0.456935
100021502	1539	-0.17268	0.0270288	0.12017
100021502	1547	-0.00113177	0.988524	0.995232
100021502	1628	-0.223683	0.00459277	0.0331174
100021502	1629	-0.0593647	0.478148	0.710019
100021502	1648	-0.0828886	0.292837	0.545773
100021502	1869	-0.183836	0.0188213	0.0931864
100021502	2029	-0.138811	0.0762882	0.241234
100021502	2050	0.460052	5.73699e-10	3.23896e-08
100021502	2051	0.171221	0.0283689	0.124267
100021502	2054	0.10926	0.163718	0.38883
100021502	100000007	-0.147876	0.0588044	0.20348
100021502	100000008	-0.187493	0.0162132	0.0838902
100021502	100000010	0.0593451	0.458884	0.695154
100021502	100000011	-0.102264	0.248821	0.497813
100021502	100000014	-0.0181383	0.817683	0.918235
100021502	100000015	-0.0950412	0.233392	0.479945
100021502	100000016	-0.00192276	0.982952	0.993005
100021502	100000036	0.0421721	0.591838	0.789973
100021502	100000039	0.00771836	0.921862	0.966952
100021502	100000042	-0.136501	0.0813576	0.251406
100021502	100000054	-0.0200726	0.798634	0.908782
100021502	100000096	-0.22478	0.00391761	0.0293639
100021502	100000257	0.00471753	0.952194	0.980088
100021502	100000258	-0.0679793	0.529144	0.747669
100021502	100000263	-0.11503	0.142455	0.35732
100021502	100000265	-0.018073	0.818328	0.918546
100021502	100000269	-0.121325	0.121728	0.324082
100021502	100000276	0.188739	0.0155056	0.0812751
100021502	100000282	-0.124875	0.112231	0.308019
100021502	100000285	-0.0269592	0.783838	0.901385
100021502	100000295	-0.0699267	0.472064	0.705292
100021502	100000406	-0.115286	0.141564	0.355933
100021502	100000409	-0.293293	0.000458273	0.00538837
100021502	100000436	-0.178931	0.0705427	0.229309
100021502	100000437	0.004489	0.954648	0.981086
100021502	100000442	-0.214442	0.00613993	0.0411737
100021502	100000445	-0.167954	0.0315787	0.133826
100021502	100000453	-0.0237272	0.768019	0.893048
100021502	100000463	-0.0775183	0.323834	0.5767
100021502	100000467	-0.0621659	0.429068	0.671335
100021502	100000487	-0.0611289	0.529699	0.748018
100021502	100000491	-0.138986	0.0759136	0.240479
100021502	100000551	0.0475617	0.545332	0.758907
100021502	100000580	-0.17179	0.0278398	0.122644
100021502	100000616	-0.057179	0.467077	0.701315
100021502	100000626	-0.0226518	0.773421	0.896028
100021502	100000630	0.179016	0.0283877	0.124313
100021502	100000639	0.140277	0.0732045	0.234915
100021502	100000656	0.122754	0.117367	0.31671
100021502	100000657	0.0249044	0.751591	0.884694
100021502	100000665	0.606075	8.03634e-18	1.28847e-15
100021502	100000672	-0.183208	0.0188655	0.0933376
100021502	100000706	0.00603522	0.939053	0.974519
100021502	100000707	0.0879684	0.265646	0.516572
100021502	100000708	0.0925741	0.238401	0.48575
100021502	100000711	-0.374088	9.18101e-06	0.000200819
100021502	100000715	-0.0828955	0.326705	0.579384
100021502	100000743	-0.169641	0.0298851	0.128803
100021502	100000765	-0.107096	0.312298	0.565347
100021502	100000773	0.436777	5.00383e-09	2.36785e-07
100021502	100000774	-0.152501	0.0512423	0.185732
100021502	100000776	0.200457	0.0100633	0.0594002
100021502	100000781	0.464677	3.65763e-10	2.13218e-08
100021502	100000784	-0.338655	4.8483e-05	0.000836172
100021502	100000787	0.23442	0.00267746	0.0219306
100021502	100000792	0.110081	0.160553	0.384285
100021502	100000802	0.413024	3.88031e-08	1.53754e-06
100021502	100000808	-0.162288	0.0554003	0.19555
100021502	100000827	0.069955	0.373412	0.623006
100021502	100000840	0.154548	0.0495692	0.181662
100021502	100000841	0.162532	0.0375853	0.150722
100021502	100000846	-0.130958	0.0977494	0.282438
100021502	100000856	0.14648	0.0612589	0.209052
100021502	100000863	0.26589	0.000579204	0.00652586
100021502	100000900	0.00958742	0.903024	0.958331
100021502	100000924	0.0840423	0.284652	0.537022
100021502	100000936	0.112451	0.151684	0.371136
100021502	100000943	0.148122	0.11415	0.311326
100021502	100000961	0.0528723	0.501337	0.72742
100021502	100000963	-0.124628	0.111831	0.307343
100021502	100000997	0.717206	3.37328e-27	1.24126e-24
100021502	100001002	-0.0910796	0.247565	0.496359
100021502	100001006	0.361969	1.91205e-06	5.0561e-05
100021502	100001007	-0.093812	0.232155	0.478438
100021502	100001022	0.195405	0.0121594	0.0682469
100021502	100001026	-0.0489367	0.572997	0.777655
100021502	100001034	-0.281099	0.00026627	0.00345976
100021502	100001040	-0.0087005	0.911957	0.96253
100021502	100001048	0.148188	0.0631432	0.213393
100021502	100001051	-0.113814	0.146752	0.363725
100021502	100001054	-0.0137255	0.861523	0.93927
100021502	100001055	-0.129771	0.0997847	0.286092
100021502	100001064	-0.38553	3.56966e-06	8.77736e-05
100021502	100001073	-0.00395032	0.959961	0.983426
100021502	100001083	0.0292475	0.722375	0.868637
100021502	100001086	-0.401449	1.52927e-06	4.15316e-05
100021502	100001092	-0.0358739	0.648359	0.825742
100021502	100001102	0.226779	0.003499	0.0269361
100021502	100001104	-0.156356	0.0455724	0.171683
100021502	100001106	-0.000149346	0.998618	0.99943
100021502	100001108	-0.119355	0.131543	0.34013
100021502	100001112	0.705783	4.93358e-26	1.67473e-23
100021502	100001121	-0.02599	0.74114	0.878991
100021502	100001125	0.0532643	0.578747	0.781266
100021502	100001126	-0.0547104	0.487908	0.717384
100021502	100001145	0.442065	1.18646e-08	5.21842e-07
100021502	100001148	-0.0803872	0.376769	0.626022
100021502	100001149	-0.214499	0.0244337	0.112058
100021502	100001150	-0.231993	0.00345979	0.02671
100021502	100001151	0.0592916	0.574509	0.778625
100021502	100001162	-0.190842	0.0143722	0.0769978
100021502	100001167	-0.147315	0.0597801	0.205692
100021502	100001170	0.121875	0.120035	0.321259
100021502	100001178	-0.0284331	0.717794	0.866245
100021502	100001181	0.61214	8.59584e-17	1.23904e-14
100021502	100001182	0.700613	1.59292e-25	5.23059e-23
100021502	100001193	0.645668	1.02053e-20	2.16426e-18
100021502	100001195	0.611814	1.34669e-17	2.11679e-15
100021502	100001197	0.435471	5.62354e-09	2.63628e-07
100021502	100001198	0.787295	7.52816e-36	5.46568e-33
100021502	100001207	-0.248998	0.00191108	0.0168825
100021502	100001208	0.0427439	0.599849	0.795106
100021502	100001211	0.0391879	0.620524	0.808347
100021502	100001212	-0.137358	0.079446	0.247566
100021502	100001229	0.516633	8.13142e-10	4.46634e-08
100021502	100001232	0.628751	2.53027e-18	4.2621e-16
100021502	100001247	0.405536	7.16612e-08	2.68862e-06
100021502	100001251	0.412768	3.96346e-08	1.56855e-06
100021502	100001253	-0.0949138	0.226692	0.471871
100021502	100001254	-0.258294	0.0008398	0.00880502
100021502	100001256	-0.191966	0.0137969	0.0747567
100021502	100001257	-0.0278395	0.755088	0.886414
100021502	100001263	-0.221833	0.00430674	0.0315521
100021502	100001266	-0.100072	0.202327	0.441483
100021502	100001267	0.0355873	0.664428	0.835447
100021502	100001270	0.330026	1.59164e-05	0.000322976
100021502	100001271	-0.190867	0.0143595	0.0769516
100021502	100001272	-0.251904	0.00113831	0.0112133
100021502	100001274	0.169015	0.0305041	0.130633
100021502	100001276	-0.161158	0.0392518	0.155173
100021502	100001277	0.666674	1.95733e-22	4.84912e-20
100021502	100001278	0.723809	6.73075e-28	2.61168e-25
100021502	100001279	-0.0721872	0.414399	0.659178
100021502	100001287	-0.0360508	0.646742	0.824703
100021502	100001293	0.042942	0.58625	0.786232
100021502	100001294	-0.0311754	0.691896	0.851229
100021502	100001295	0.0193392	0.807026	0.912953
100021502	100001296	-0.0325357	0.679179	0.843826
100021502	100001300	-0.0776978	0.322711	0.575653
100021502	100001310	-0.04009	0.641839	0.821839
100021502	100001313	-0.116684	0.136766	0.348437
100021502	100001314	0.166028	0.0336117	0.139659
100021502	100001315	-0.0852121	0.277977	0.529952
100021502	100001320	-0.0757444	0.335062	0.587336
100021502	100001322	-0.114649	0.244189	0.492446
100021502	100001323	-0.229675	0.00693737	0.0451159
100021502	100001324	-0.238533	0.0133515	0.0730003
100021502	100001334	-0.0811727	0.35483	0.605709
100021502	100001335	0.715955	4.55491e-27	1.65666e-24
100021502	100001337	0.783891	2.34371e-35	1.64117e-32
100021502	100001359	0.280106	0.000280516	0.00361037
100021502	100001386	-0.156519	0.0502781	0.183365
100021502	100001391	-0.0330608	0.674294	0.841023
100021502	100001392	0.362953	1.78442e-06	4.76135e-05
100021502	100001393	-0.110351	0.159526	0.382793
100021502	100001395	-0.191425	0.0140715	0.0758281
100021502	100001396	-0.279802	0.000713225	0.00771647
100021502	100001397	-0.0776203	0.369078	0.619037
100021502	100001398	-0.0146073	0.885893	0.950584
100021502	100001399	-0.00599959	0.940746	0.975253
100021502	100001400	-0.0773278	0.325027	0.577793
100021502	100001402	-0.0642166	0.473208	0.706253
100021502	100001403	-0.100574	0.208629	0.449459
100021502	100001404	-0.0013088	0.990232	0.995911
100021502	100001405	-0.152003	0.0557872	0.196469
100021502	100001409	-0.0254493	0.752492	0.885127
100021502	100001412	0.0201325	0.798047	0.908484
100021502	100001413	0.0520252	0.510866	0.734468
100021502	100001415	0.081591	0.298984	0.55209
100021502	100001416	-0.0878402	0.263369	0.514174
100021502	100001417	-0.103976	0.185186	0.418862
100021502	100001423	-0.211312	0.00660439	0.0434769
100021502	100001425	0.0669868	0.394078	0.641531
100021502	100001426	0.0111456	0.888404	0.951739
100021502	100001433	0.20576	0.0198027	0.0966116
100021502	100001437	-0.0569586	0.468798	0.702724
100021502	100001445	0.0629348	0.442671	0.682304
100021502	100001446	-0.0437827	0.577752	0.780635
100021502	100001452	-0.174191	0.0280955	0.123421
100021502	100001454	0.562942	2.07265e-13	1.98908e-11
100021502	100001456	0.088145	0.26171	0.512291
100021502	100001461	-0.135405	0.083857	0.256315
100021502	100001462	-0.0440172	0.5769	0.780129
100021502	100001466	-0.275684	0.00312193	0.0246812
100021502	100001467	-0.0700629	0.479729	0.711153
100021502	100001468	-0.00773197	0.921725	0.966882
100021502	100001485	-0.107102	0.172248	0.400883
100021502	100001501	0.248089	0.00135994	0.0129024
100021502	100001509	-0.195937	0.0124606	0.069478
100021502	100001510	-0.0187341	0.811804	0.915434
100021502	100001511	-0.0423408	0.590355	0.788972
100021502	100001526	-0.116782	0.254638	0.504338
100021502	100001540	-0.200849	0.009915	0.0587607
100021502	100001541	-0.168112	0.0314169	0.133353
100021502	100001550	-0.0554569	0.48062	0.711843
100021502	100001551	-0.0704964	0.369716	0.619622
100021502	100001562	-0.0208698	0.790818	0.904913
100021502	100001567	-0.304444	7.38688e-05	0.00119311
100021502	100001569	-0.299389	9.84262e-05	0.00151883
100021502	100001570	-0.222967	0.00410794	0.0304296
100021502	100001571	-0.0189354	0.80982	0.914411
100021502	100001577	-0.114736	0.180242	0.412078
100021502	100001579	0.349625	4.45796e-06	0.000106788
100021502	100001580	0.571774	2.33876e-15	2.86794e-13
100021502	100001586	-0.0700656	0.377133	0.626307
100021502	100001590	-0.168631	0.0341735	0.141282
100021502	100001593	-0.218454	0.00495107	0.0350362
100021502	100001594	-0.0782943	0.320502	0.573518
100021502	100001597	0.0392585	0.625433	0.811534
100021502	100001604	-0.273146	0.000494807	0.0057383
100021502	100001605	-0.0746127	0.342354	0.594202
100021502	100001606	-0.074999	0.339854	0.591876
100021502	100001609	0.108071	0.168379	0.395517
100021502	100001612	0.0908979	0.2591	0.509397
100021502	100001613	0.419564	2.24258e-08	9.33414e-07
100021502	100001614	0.372745	8.86645e-07	2.5551e-05
100021502	100001615	0.171232	0.0283587	0.124239
100021502	100001617	-0.0309482	0.721595	0.868247
100021502	100001619	-0.396124	4.78568e-07	1.47585e-05
100021502	100001620	0.00806388	0.918376	0.96542
100021502	100001624	0.0797576	0.365167	0.615452
100021502	100001635	-0.140343	0.0911108	0.270284
100021502	100001654	0.370536	1.04029e-06	2.94815e-05
100021502	100001655	0.0525311	0.530321	0.748414
100021502	100001657	-0.0585529	0.456425	0.693232
100021502	100001658	0.00126284	0.987395	0.994813
100021502	100001662	-0.102823	0.190136	0.425399
100021502	100001664	-0.1207	0.217779	0.460902
100021502	100001668	-0.196537	0.0116592	0.0662061
100021502	100001723	0.120772	0.145084	0.361212
100021502	100001730	-0.0655748	0.404144	0.650336
100021502	100001731	-0.145526	0.12237	0.325173
100021502	100001733	0.44671	2.54549e-09	1.27643e-07
100021502	100001734	-0.0940323	0.231055	0.477162
100021502	100001739	0.620639	7.71674e-19	1.36961e-16
100021502	100001740	-0.315373	3.90011e-05	0.00069394
100021502	100001743	0.0599812	0.445495	0.68451
100021502	100001755	-0.244553	0.00159999	0.0146801
100021502	100001756	-0.157905	0.0454414	0.171367
100021502	100001757	-0.0587791	0.463186	0.698328
100021502	100001765	0.08569	0.344005	0.595732
100021502	100001767	-0.378557	7.36601e-07	2.16992e-05
100021502	100001768	-0.113199	0.296514	0.549555
100021502	100001777	0.0582917	0.458439	0.694815
100021502	100001778	0.387401	2.97923e-07	9.65716e-06
100021502	100001806	-0.145203	0.124905	0.329341
100021502	100001810	0.0975528	0.21398	0.456012
100021502	100001843	-0.241747	0.00200504	0.0175117
100021502	100001851	-0.0398623	0.612306	0.803097
100021502	100001856	-0.248454	0.00133717	0.0127311
100021502	100001868	0.0116723	0.883533	0.949446
100021502	100001869	0.0889149	0.25755	0.507649
100021502	100001870	-0.120452	0.124455	0.328617
100021502	100001872	0.127896	0.134936	0.345524
100021502	100001876	-0.0180975	0.818086	0.918414
100021502	100001882	0.108168	0.169315	0.396868
100021502	100001925	-0.0856897	0.342029	0.593916
100021502	100001948	-0.253343	0.00110249	0.0109339
100021502	100001950	0.22396	0.00405414	0.0301348
100021502	100001951	-0.0614907	0.47208	0.705312
100021502	100001956	-0.182849	0.019104	0.0942082
100021502	100001977	0.288939	0.000175233	0.00245174
100021502	100001987	-0.24051	0.0019213	0.0169504
100021502	100001988	0.107434	0.170915	0.399094
100021502	100001989	0.0180104	0.818946	0.9188
100021502	100001990	0.235564	0.00239372	0.020108
100021502	100001992	-0.0815312	0.299339	0.552491
100021502	100001993	0.0579326	0.461217	0.696881
100021502	100001994	0.0545863	0.487547	0.717155
100021502	100001999	0.163598	0.0363332	0.147273
100021502	100002003	0.18319	0.0263558	0.118136
100021502	100002008	-0.0542002	0.498803	0.725523
100021502	100002009	0.193389	0.0130973	0.071992
100021502	100002014	0.173207	0.0265573	0.118732
100021502	100002015	-0.0171726	0.86398	0.940394
100021502	100002017	-0.375791	2.53612e-05	0.000481806
100021502	100002018	-0.00140111	0.985794	0.994171
100021502	100002021	-0.0614802	0.444324	0.683614
100021502	100002024	-0.0576233	0.469206	0.703046
100021502	100002026	0.0761024	0.334277	0.586546
100021502	100002027	-0.0337091	0.66925	0.838122
100021502	100002028	0.0442452	0.573736	0.778143
100021502	100002029	0.0206704	0.818296	0.918533
100021502	100002049	-0.100402	0.351989	0.603174
100021502	100002067	0.186046	0.0170703	0.0870009
100021502	100002070	-0.181769	0.019837	0.0967185
100021502	100002094	-0.224727	0.00415698	0.0307103
100021502	100002102	-0.0334181	0.671939	0.839656
100021502	100002103	0.063888	0.416368	0.660775
100021502	100002106	0.0705617	0.369272	0.61923
100021502	100002107	0.0341953	0.663787	0.835052
100021502	100002113	-0.0312475	0.740257	0.878528
100021502	100002122	-0.091587	0.246406	0.495015
100021502	100002126	0.149019	0.0568556	0.199004
100021502	100002128	0.0393608	0.624531	0.810957
100021502	100002129	0.106642	0.174108	0.403333
100021502	100002137	0.213674	0.0278576	0.12271
100021502	100002152	0.155373	0.0490599	0.180458
100021502	100002154	0.0207664	0.791831	0.905428
100021502	100002167	0.299572	9.74216e-05	0.00150551
100021502	100002185	-0.0253909	0.752264	0.885044
100021502	100002196	0.521715	7.86889e-13	6.94818e-11
100021502	100002199	0.346091	6.03293e-06	0.000139351
100021502	100002227	0.0794999	0.464193	0.699143
100021502	100002241	-0.13236	0.147834	0.365367
100021502	100002253	0.26468	0.00110631	0.0109631
100021502	100002259	0.48814	3.3519e-11	2.31895e-09
100021502	100002284	0.0978113	0.212763	0.45452
100021502	100002356	0.436241	5.24976e-09	2.47463e-07
100021502	100002367	-0.00343069	0.965225	0.985534
100021502	100002376	0.0464482	0.591292	0.789579
100021502	100002397	-0.137761	0.0785605	0.245801
100021502	100002417	-0.380259	5.1026e-07	1.56372e-05
100021502	100002458	0.117449	0.134196	0.344323
100021502	100002462	0.0485465	0.537032	0.753155
100021502	100002466	-0.146788	0.0607111	0.207849
100021502	100002488	0.0312244	0.691437	0.851029
100021502	100002500	-0.155089	0.0480655	0.177965
100021502	100002514	-0.162719	0.0391749	0.154965
100021502	100002528	0.0207256	0.792231	0.905606
100021502	100002537	-0.109749	0.161826	0.386161
100021502	100002544	-0.108973	0.238109	0.485433
100021502	100002613	-0.394411	3.49395e-07	1.1132e-05
100021502	100002749	0.11176	0.154231	0.375081
100021502	100002761	0.0347977	0.665261	0.835927
100021502	100002769	-0.0111463	0.887352	0.951258
100021502	100002784	-0.0822195	0.295264	0.54826
100021502	100002796	0.728894	1.88376e-28	7.65115e-26
100021502	100002825	-0.0719363	0.507887	0.732274
100021502	100002873	-0.245012	0.0021945	0.0187989
100021502	100002875	-0.263344	0.000656828	0.00721906
100021502	100002911	-0.147636	0.0592196	0.204413
100021502	100002927	0.120047	0.125737	0.330689
100021502	100002945	0.509456	4.41168e-12	3.49888e-10
100021502	100002951	-0.0156299	0.842543	0.930211
100021502	100002952	-0.0903704	0.24981	0.498942
100021502	100002953	0.565511	3.0342e-15	3.66721e-13
100021502	100002989	-0.022192	0.7779	0.898224
100021502	100002990	-0.0251357	0.749361	0.883422
100021502	100003000	0.0822113	0.295313	0.548307
100021502	100003001	0.0413124	0.59942	0.79483
100021502	100003119	0.565291	1.01079e-14	1.14702e-12
100021502	100003151	0.188212	0.0158019	0.0823645
100021502	100003169	0.139878	0.0867128	0.261906
100021502	100003179	0.307625	6.14976e-05	0.00102236
100021502	100003183	-0.0263791	0.778646	0.898584
100021502	100003185	0.11676	0.174218	0.40346
100021502	100003210	0.0560963	0.560512	0.769266
100021502	100003240	0.23186	0.00308153	0.0244358
100021502	100003258	0.0375743	0.632882	0.816235
100021502	100003260	-0.177137	0.0472268	0.175925
100021502	100003271	0.191229	0.0141721	0.076228
100021502	100003397	-0.0820399	0.296324	0.549345
100021502	100003415	-0.00310693	0.968505	0.9869
100021502	100003432	0.063162	0.565781	0.772905
100021502	100003434	-0.0835271	0.344756	0.596476
100021502	100003470	0.226918	0.00347845	0.0268198
100021502	100003473	0.076967	0.439674	0.679982
100021502	100003589	0.0958693	0.347707	0.599141
100021502	100003641	0.0996551	0.228173	0.473684
100021502	100003674	-0.263502	0.00298666	0.023858
100021502	100003686	0.318725	6.28237e-05	0.00104143
100021502	100003695	0.031959	0.68456	0.84708
100021502	100003696	-0.242524	0.0114411	0.0652855
100021502	100003892	-0.0643121	0.41912	0.663046
100021502	100003901	-0.0492267	0.531337	0.749115
100021502	100003926	0.296658	0.000187056	0.00258671
100021502	100004046	-0.0838083	0.285999	0.538504
100021502	100004054	0.0415459	0.600782	0.795672
100021502	100004056	0.0350741	0.75292	0.885322
100021502	100004059	0.163541	0.059981	0.206148
100021502	100004083	-0.0639291	0.420431	0.664136
100021502	100004088	-0.00338781	0.974864	0.989608
100021502	100004089	-0.0593228	0.450515	0.68859
100021502	100004111	0.0510984	0.515822	0.737955
100021502	100004112	-0.228338	0.00573874	0.039169
100021502	100004182	0.0849982	0.286759	0.53937
100021502	100004208	-0.045445	0.563381	0.771241
100021502	100004227	-0.0576958	0.465837	0.700371
100021502	100004284	-0.0980697	0.211551	0.453062
100021502	100004295	-0.183932	0.0183928	0.0916817
100021502	100004299	-0.144357	0.14572	0.362162
100021502	100004318	-0.0056687	0.950382	0.97931
100021502	100004322	-0.107104	0.173574	0.402643
100021502	100004327	0.213445	0.00606543	0.0407968
100021502	100004328	0.0299267	0.703647	0.858069
100021502	100004329	0.0962252	0.22031	0.464016
100021502	100004396	0.341462	3.41619e-05	0.000620416
100021502	100004414	0.202264	0.00939523	0.0564856
100021502	100004499	-0.0112415	0.886396	0.950804
100021502	100004509	-0.13234	0.174197	0.403442
100021502	100004523	-0.0174527	0.824461	0.921538
100021502	100004541	0.0258783	0.742984	0.88003
100021502	100004542	-0.00742726	0.9248	0.968335
100021502	100004561	-0.197038	0.013995	0.0755457
100021502	100004575	-0.06428	0.41788	0.662009
100021502	100004601	-0.0344569	0.748539	0.882964
100021502	100004634	0.160958	0.0900034	0.268168
100021502	100004635	-0.1043	0.183814	0.416958
100021502	100005350	-0.209198	0.00718022	0.0462987
100021502	100005372	0.144953	0.0665615	0.22082
100021502	100005373	0.0856338	0.275597	0.527352
100021502	100005383	-0.0631752	0.421598	0.665166
100021502	100005384	0.0901827	0.250799	0.500038
100021502	100005389	-0.124526	0.180992	0.413157
100021502	100005402	0.015557	0.85787	0.937485
100021502	100005418	0.00595269	0.939698	0.974766
100021502	100005463	0.0146359	0.881627	0.948584
100021502	100005466	0.138588	0.0767664	0.242184
100021502	100005716	0.118012	0.132326	0.34135
100021502	100005717	-0.168214	0.0431284	0.165402
100021502	100005814	0.620476	2.28782e-16	3.15918e-14
100021502	100005850	-0.119094	0.132397	0.341466
100021502	100005864	0.0309968	0.700883	0.856415
100021502	100005946	-0.144069	0.0765962	0.241829
100021502	100005972	0.0484916	0.586745	0.786537
100021502	100005977	-0.108536	0.305794	0.558935
100021502	100005985	0.028482	0.717328	0.865947
100021502	100005986	0.0205107	0.794337	0.90665
100021502	100005996	0.334381	1.28599e-05	0.000268622
100021502	100005998	0.12691	0.109779	0.30375
100021502	100006005	-0.264017	0.000660595	0.00725098
100021502	100006051	0.504956	5.38804e-12	4.21197e-10
100021502	100006056	-0.106669	0.175338	0.405071
100021502	100006082	0.250236	0.00123079	0.011927
100021502	100006092	-0.243179	0.00649911	0.042974
100021502	100006098	-0.343938	7.4225e-06	0.000166898
100021502	100006105	-0.0764383	0.36938	0.619339
100021502	100006106	-0.14528	0.162376	0.386949
100021502	100006108	-0.171665	0.0369608	0.148981
100021502	100006115	-0.0527934	0.501977	0.727958
100021502	100006116	0.0331122	0.737377	0.877107
100021502	100006121	0.314795	0.000765437	0.00817269
100021502	100006125	-0.39095	0.000116621	0.00175039
100021502	100006126	-0.198453	0.03429	0.14162
100021502	100006129	0.00621438	0.938429	0.974273
100021502	100006171	-0.0313778	0.722005	0.868427
100021502	100006173	-0.0172565	0.843712	0.93073
100021502	100006184	0.0391417	0.688948	0.849641
100021502	100006190	-0.146013	0.107076	0.298967
100021502	100006191	-0.164715	0.0553301	0.195381
100021502	100006260	-0.0389435	0.621618	0.809023
100021502	100006282	-0.0487721	0.614525	0.804441
100021502	100006290	0.0797328	0.310161	0.563161
100021502	100006292	0.0933712	0.234365	0.481014
100021502	100006293	0.302002	8.93208e-05	0.00139959
100021502	100006294	0.0530763	0.499685	0.726176
100021502	100006295	0.13766	0.0787811	0.246227
100021502	100006296	0.263864	0.00064025	0.0070757
100021502	100006298	0.0768082	0.328299	0.58082
100021502	100006314	0.0396093	0.614567	0.804469
100021502	100006361	-0.187708	0.0160892	0.0834466
100021502	100006367	0.388535	2.73192e-07	8.94319e-06
100021502	100006369	-0.13575	0.184906	0.418471
100021502	100006370	0.288344	0.000180971	0.00251674
100021502	100006375	-0.0142751	0.85961	0.938321
100021502	100006376	-0.104508	0.298308	0.551391
100021502	100006378	-0.148151	0.104867	0.295054
100021502	100006379	0.0812591	0.30096	0.554069
100021502	100006430	-0.302834	8.09889e-05	0.00128843
100021502	100006435	-0.0480379	0.542565	0.756983
100021502	100006438	-0.348681	4.74922e-06	0.000112849
100021502	100006614	0.116747	0.137772	0.350058
100021502	100006619	0.137911	0.184988	0.418582
100021502	100006620	0.225575	0.00986706	0.0585408
100021502	100006627	0.185816	0.0830398	0.254758
100021502	100006641	0.0747949	0.341173	0.593157
100021502	100006642	0.00776216	0.924387	0.968136
100021502	100006644	0.0319822	0.712695	0.863319
100021502	100006726	0.568518	2.44953e-15	2.99517e-13
100021502	100008903	-0.0970169	0.216519	0.459291
100021502	100008904	-0.281349	0.000262787	0.00342379
100021502	100008914	0.106787	0.173523	0.402568
100021502	100008915	0.170955	0.0286199	0.125043
100021502	100008916	-0.00680696	0.931064	0.971093
100021502	100008919	-0.193473	0.0139308	0.0752881
100021502	100008920	0.04452	0.571357	0.776573
100021502	100008921	-0.127088	0.104878	0.295083
100021502	100008928	0.311115	5.01693e-05	0.000861353
100021502	100008930	0.748504	1.04529e-30	5.02149e-28
100021502	100008934	0.428991	5.38819e-07	1.64075e-05
100021502	100008954	0.125564	0.109144	0.302647
100021502	100008955	0.0666549	0.39643	0.643558
100021502	100008956	0.0790309	0.314453	0.567525
100021502	100008957	0.164006	0.0358634	0.146003
100021502	100008976	-0.162899	0.03715	0.149518
100021502	100008977	0.090482	0.249224	0.498286
100021502	100008980	-0.0416471	0.596464	0.792992
100021502	100008984	-0.0512426	0.514637	0.737128
100021502	100008985	-0.119557	0.127299	0.333222
100021502	100008990	-0.0311863	0.691794	0.851172
100021502	100008991	0.083803	0.287527	0.540184
100021502	100008992	0.0640349	0.415295	0.659912
100021502	100008993	-0.214131	0.00590072	0.0399643
100021502	100008994	0.080968	0.302701	0.555856
100021502	100008998	-0.110302	0.159712	0.383082
100021502	100008999	0.0748412	0.340874	0.592897
100021502	100009002	0.0305252	0.698006	0.854801
100021502	100009005	-0.148162	0.0583121	0.202361
100021502	100009007	-0.00675255	0.931614	0.971351
100021502	100009009	-0.0564227	0.472999	0.706102
100021502	100009014	-0.00345517	0.964977	0.985461
100021502	100009025	0.0617551	0.43213	0.673878
100021502	100009026	0.0954117	0.224254	0.468873
100021502	100009027	0.0670439	0.393674	0.641164
100021502	100009028	0.000966748	0.990259	0.995917
100021502	100009030	0.168928	0.0305911	0.130895
100021502	100009038	0.0123924	0.874857	0.945424
100021502	100009042	0.00268765	0.976366	0.990266
100021502	100009045	-0.10086	0.341467	0.593389
100021502	100009052	-0.100943	0.202627	0.441865
100021502	100009055	-0.104574	0.184017	0.417226
100021502	100009066	-0.218027	0.0062526	0.041747
100021502	100009069	-0.145767	0.0625445	0.212023
100021502	100009075	0.299405	0.000103353	0.00158223
100021502	100009078	-0.176461	0.0238033	0.10998
100021502	100009130	0.0805191	0.305398	0.558536
100021502	100009131	-0.00506305	0.948697	0.978555
100021502	100009139	0.0437066	0.578415	0.781056
100021502	100009154	-0.194788	0.0301652	0.129655
100021502	100009160	0.140277	0.0732045	0.234915
100021502	100009162	0.0755866	0.336073	0.58831
100021502	100009181	-0.0976297	0.271028	0.522382
100021502	100009217	-0.128452	0.123617	0.327178
100021502	100009222	-0.0518317	0.513766	0.73647
100021502	100009225	-0.129076	0.0995086	0.28558
100021502	100009227	0.299544	0.000102555	0.00157232
100021502	100009232	0.0288003	0.714306	0.864294
100021502	100009233	-0.0390221	0.64475	0.823511
100021502	100009246	0.0987308	0.208473	0.449253
100021502	100009264	-0.0476977	0.544182	0.758069
100021502	100009266	-0.000658075	0.994118	0.997549
100021502	100009271	0.347367	1.86292e-05	0.000369754
100021502	100009272	0.0771265	0.326292	0.578989
100021502	100009275	-0.201245	0.012325	0.0689246
100021502	100009278	0.415306	5.76434e-08	2.20547e-06
100021502	100009329	0.0184103	0.814997	0.916956
100021502	100009331	-0.120919	0.261768	0.512364
100021502	100009332	0.0031949	0.971109	0.987991
100021502	100009343	-0.0381422	0.64195	0.821886
100021502	100009345	0.277184	0.00654027	0.0431765
100021502	100009394	0.809544	2.59046e-39	2.38815e-36
100021502	100009406	0.557624	8.77174e-15	1.0016e-12
100021502	100009407	-0.0694552	0.419968	0.663707
100021502	100010850	-0.0918467	0.31842	0.571506
100021502	100010869	0.0139162	0.866232	0.941454
100021502	100010895	0.17154	0.0317004	0.134171
100021502	100010896	0.0776733	0.322864	0.575792
100021502	100010901	-0.00288928	0.97071	0.987862
100021502	100010918	-0.167135	0.0603634	0.207028
100021502	100010919	-0.112514	0.185649	0.419471
100021502	100010922	0.00167805	0.983092	0.993054
100021502	100010923	-0.00947978	0.9047	0.959146
100021502	100010925	-0.139115	0.215492	0.45804
100021502	100010930	0.0230341	0.782574	0.900719
100021502	100010936	-0.0718056	0.368412	0.618407
100021502	100010937	-0.0882429	0.261178	0.511734
100021502	100010940	0.0453373	0.633484	0.816619
100021502	100010941	0.0886883	0.260249	0.510682
100021502	100010942	0.119391	0.127831	0.334101
100021502	100010955	-0.190434	0.0145863	0.0778423
100021502	100015609	0.20717	0.00796694	0.050014
100021502	100015620	0.0455756	0.562259	0.77056
100021502	100015623	0.0730767	0.396082	0.643242
100021502	100015625	0.109734	0.16319	0.388098
100021502	100015632	0.0523819	0.514694	0.737161
100021502	100015637	0.366659	1.37316e-06	3.7726e-05
100021502	100015638	0.409451	5.20943e-08	2.01042e-06
100021502	100015640	0.0137833	0.890094	0.952542
100021502	100015641	0.17278	0.0376915	0.15101
100021502	100015643	0.217983	0.00562195	0.0385779
100021502	100015681	-0.18276	0.0620328	0.210815
100021502	100015723	-0.00510195	0.953168	0.980409
100021502	100015727	-0.030331	0.76925	0.89371
100021502	100015731	0.0427663	0.603318	0.797355
100021502	100015735	0.0645255	0.445517	0.684528
100021502	100015737	-0.0394037	0.717085	0.865809
100021502	100015744	-0.14728	0.114636	0.312182
100021502	100015745	0.216071	0.00545614	0.0377234
100021502	100015752	-0.0285391	0.794215	0.906601
100021502	100015760	-0.0256859	0.757461	0.887645
100021502	100015786	0.0614585	0.434348	0.67575
100021502	100015787	0.0416226	0.59668	0.793117
100021502	100015788	0.210779	0.00674563	0.0441749
100021502	100015789	0.273124	0.000402457	0.00485025
100021502	100015790	0.0966659	0.218194	0.461394
100021502	100015791	0.179353	0.0215652	0.102632
100021502	100015792	0.0123407	0.875375	0.945672
100021502	100015793	0.101919	0.199696	0.437998
100021502	100015831	0.43606	6.62738e-09	3.06372e-07
100021502	100015834	-0.0584184	0.46026	0.696128
100021502	100015835	0.053301	0.500542	0.726817
100021502	100015836	0.00189265	0.98105	0.992198
100021502	100015837	-0.0279162	0.722713	0.868859
100021502	100015838	0.0856754	0.292344	0.545253
100021502	100015839	0.142215	0.070152	0.228521
100021502	100015840	-0.0360977	0.647336	0.825105
100021502	100015850	-0.115732	0.266661	0.517675
100021502	100015882	0.0398923	0.612039	0.80292
100021502	100015962	-0.107061	0.172413	0.401103
100021502	100015965	-0.165191	0.0750966	0.238739
100021502	100015966	0.246664	0.00145244	0.0135912
100021502	100015967	0.267934	0.00052314	0.00600614
100021502	100015968	0.17577	0.0243667	0.111842
100021502	100015971	0.114251	0.146449	0.363253
100021502	100016038	0.0421068	0.592412	0.79038
100021502	100016069	0.476526	4.77274e-10	2.73219e-08
100021502	100019794	-0.067705	0.389015	0.636956
100021502	100019801	0.32269	0.00216731	0.0186133
100021502	100019831	-0.10594	0.317575	0.570679
100021502	100019892	-0.160336	0.0441753	0.168074
100021502	100019957	0.151294	0.0602201	0.206704
100021502	100019968	-0.0822793	0.294912	0.547889
100021502	100019972	0.389348	3.04327e-07	9.84298e-06
100021502	100019975	0.122765	0.117335	0.316651
100021502	100019978	0.234878	0.00246693	0.0205833
100021502	100019981	0.184547	0.0198732	0.0968408
100021502	100019982	0.223335	0.00404537	0.0300866
100021502	100019984	-0.189307	0.0579584	0.201593
100021502	100019986	-0.214401	0.0401426	0.157577
100021502	100020004	0.139314	0.0752182	0.238995
100021502	100020203	-0.0272058	0.783974	0.901468
100021502	100020204	-0.204625	0.00900207	0.0547502
100021502	100020205	0.0157333	0.841515	0.929689
100021502	100020208	-0.192725	0.0137103	0.0744246
100021502	100020211	0.0150939	0.847876	0.932762
100021502	100020214	-0.127082	0.123766	0.327412
100021502	100020217	-0.00164325	0.983339	0.993164
100021502	100020219	-0.141004	0.0717148	0.231852
100021502	100020241	0.0843279	0.283012	0.535377
100021502	100020259	0.362772	6.31297e-06	0.000144997
100021502	100020261	0.336177	1.57099e-05	0.000319342
100021502	100020262	0.375782	1.56659e-06	4.24307e-05
100021502	100020276	-0.0151462	0.847823	0.932747
100021502	100020343	0.857163	1.51887e-48	2.59514e-45
100021502	100020351	-0.103359	0.275968	0.527797
100021502	100020360	0.105561	0.272399	0.523886
100021502	100020361	-0.183927	0.0187613	0.0929864
100021502	100020371	-0.217126	0.00522701	0.0365199
100021502	100020372	-0.154082	0.0488505	0.179885
100021502	100020377	-0.165611	0.0388153	0.154016
100021502	100020378	-0.0462085	0.563008	0.770996
100021502	100020409	-0.0936052	0.23319	0.479733
100021502	100020414	-0.0601934	0.443884	0.683286
100021502	100020417	-0.00844749	0.914507	0.96362
100021502	100020419	-0.442705	2.92683e-09	1.44922e-07
100021502	100020421	-0.244973	0.00298067	0.0238198
100021502	100020423	-0.365674	1.58686e-06	4.29162e-05
100021502	100020425	-0.300716	9.60302e-05	0.00148714
100021502	100020427	-0.359015	4.48796e-06	0.000107406
100021502	100020478	0.896603	3.42294e-59	1.17753e-55
100021502	100020479	-0.274079	0.000815209	0.00859614
100021502	100020487	-0.0680614	0.386518	0.634697
100021502	100020488	0.00611129	0.950424	0.97931
100021502	100020493	-0.13381	0.203501	0.442989
100021502	100020496	-0.142049	0.118581	0.318779
100021502	100020497	-0.0585059	0.56313	0.771077
100021502	100020502	0.0763394	0.490077	0.719066
100021502	100020514	-0.191485	0.0550807	0.194803
100021502	100020515	-0.141457	0.0734682	0.235473
100021502	100020536	-0.0666389	0.413113	0.658011
100021502	100020541	-0.0723002	0.357564	0.608372
100021502	100020542	-0.0649716	0.44732	0.685955
100021502	100020545	-0.0396311	0.614373	0.804347
100021502	100020546	-0.00285542	0.971323	0.988069
100021502	100020549	0.0123807	0.908853	0.961052
100021502	100020550	0.00659475	0.933208	0.972047
100021502	100020578	0.00278235	0.972322	0.988469
100021502	100020631	0.321201	0.00159633	0.0146542
100021502	100020819	0.111292	0.155974	0.377656
100021502	100020822	-0.116355	0.146721	0.363676
100021502	100020823	0.0598907	0.466598	0.700961
100021502	100020825	0.426125	1.41741e-08	6.13783e-07
100021502	100020833	-0.0758369	0.33447	0.586747
100021502	100020837	-0.0717125	0.361496	0.612085
100021502	100020848	-0.017636	0.840924	0.929389
100021502	100020853	-0.0536327	0.592391	0.790364
100021502	100020866	-0.167301	0.0524435	0.188608
100021502	100020893	-0.0343667	0.662205	0.834139
100021502	100020902	-0.0506098	0.653651	0.828949
100021502	100020908	-0.151003	0.0888659	0.26599
100021502	100020912	-0.11594	0.276504	0.528365
100021502	100020973	-0.174728	0.10552	0.296195
100021502	100020975	-0.307015	0.000941043	0.00964968
100021502	100021000	0.0143294	0.855495	0.936439
100021502	100021093	0.124756	0.129533	0.336859
100021502	100021100	0.543506	7.82174e-14	7.96751e-12
100021502	100021103	0.123102	0.116323	0.314941
100021502	100021104	0.102434	0.191827	0.42765
100021502	100021105	0.0922259	0.240179	0.487802
100021502	100021123	-0.120958	0.122869	0.325993
100021502	100021131	0.0908982	0.247044	0.495766
100021502	100021141	0.505902	4.84657e-12	3.81488e-10
100021502	100021162	0.0778202	0.321947	0.57491
100021502	100021198	-0.00202298	0.980266	0.991854
100021502	100021208	-0.131582	0.143543	0.358911
100021502	100021220	0.113637	0.147385	0.364691
100021502	100021324	0.0444738	0.571757	0.776822
100021502	100021331	-0.0786745	0.316647	0.569735
100021502	100021363	-0.354841	6.78006e-06	0.000154232
100021502	100021372	-0.115128	0.142114	0.356838
100021502	100021374	-7.73077e-05	0.999293	0.999689
100021502	100021467	-0.212863	0.0062085	0.0415256
100021502	100021472	-0.0222896	0.800498	0.909755
100021502	100021478	-0.092366	0.267499	0.518627
100021530	35	0.0569479	0.450225	0.688341
100021530	50	-0.00548667	0.941238	0.975466
100021530	55	-0.0203743	0.78427	0.901627
100021530	62	0.275694	0.000756851	0.00809771
100021530	93	0.162094	0.0283609	0.124246
100021530	98	-0.00714912	0.923481	0.967708
100021530	111	0.022961	0.757684	0.887777
100021530	112	-0.0898252	0.226566	0.471709
100021530	117	0.0790989	0.386468	0.634647
100021530	132	0.0623978	0.4027	0.649127
100021530	136	0.207266	0.00499333	0.0352724
100021530	143	-0.0117852	0.876633	0.946273
100021530	144	0.224401	0.00499973	0.0353054
100021530	158	0.0904087	0.223551	0.468016
100021530	171	0.111564	0.132692	0.341902
100021530	179	0.235948	0.00275254	0.0224001
100021530	180	-0.321844	8.88062e-06	0.000195106
100021530	181	-0.0598893	0.420624	0.664304
100021530	182	-0.214856	0.00349151	0.0268953
100021530	189	0.303422	2.97531e-05	0.000551565
100021530	192	0.212036	0.00395723	0.0295905
100021530	194	0.175525	0.01747	0.0884363
100021530	197	0.119846	0.107074	0.298964
100021530	207	0.005708	0.939041	0.974519
100021530	208	-0.145879	0.097704	0.282347
100021530	209	0.0194031	0.794319	0.90664
100021530	212	-0.00259488	0.972577	0.988595
100021530	213	-0.102978	0.165379	0.391192
100021530	229	-0.254803	0.000499674	0.00578506
100021530	231	0.100078	0.177678	0.408382
100021530	234	0.217466	0.0031051	0.0245774
100021530	235	0.144597	0.0576863	0.200969
100021530	240	0.184561	0.0123803	0.0691472
100021530	241	0.0923612	0.221445	0.465417
100021530	244	0.360419	6.23206e-07	1.87125e-05
100021530	250	-0.116569	0.116072	0.314562
100021530	252	-0.0471635	0.526083	0.745432
100021530	254	-0.388154	5.659e-08	2.16828e-06
100021530	266	0.176392	0.0169129	0.0864453
100021530	267	0.0378721	0.610754	0.802132
100021530	272	-0.0420604	0.60213	0.796551
100021530	273	-0.102456	0.168725	0.395992
100021530	275	0.137361	0.0637038	0.214654
100021530	278	0.0577239	0.43892	0.679355
100021530	279	0.126687	0.0874624	0.263301
100021530	297	-0.0652781	0.37997	0.628881
100021530	302	0.233104	0.00228849	0.0194136
100021530	310	0.328421	5.65499e-06	0.0001316
100021530	313	-0.112855	0.128242	0.33476
100021530	327	0.152886	0.0458978	0.172535
100021530	330	0.00229688	0.975382	0.989847
100021530	331	0.126244	0.088583	0.265453
100021530	338	-0.00189743	0.979662	0.991595
100021530	339	0.0863497	0.247751	0.496549
100021530	340	0.0592706	0.425449	0.668356
100021530	342	0.170128	0.0213076	0.101781
100021530	344	0.279	0.000130982	0.00192882
100021530	355	0.0153537	0.836565	0.927306
100021530	356	-0.0936533	0.207305	0.44774
100021530	358	0.0643486	0.388125	0.636161
100021530	361	0.046451	0.564739	0.772146
100021530	362	-0.0973013	0.198897	0.436969
100021530	363	-0.00546709	0.941447	0.975567
100021530	376	0.325468	6.93417e-06	0.000157305
100021530	381	0.244891	0.000834322	0.00875822
100021530	391	0.219404	0.00284362	0.0229818
100021530	397	0.2816	0.000112574	0.00169899
100021530	407	0.0621608	0.403188	0.649512
100021530	409	-0.0616595	0.406998	0.652756
100021530	415	0.0872442	0.241553	0.489383
100021530	418	0.0954948	0.21272	0.45447
100021530	424	-0.291152	6.37131e-05	0.00105362
100021530	432	-0.109105	0.142609	0.35755
100021530	439	-0.194534	0.00831915	0.0516508
100021530	444	0.210203	0.00428921	0.0314479
100021530	445	0.0543302	0.465104	0.699854
100021530	452	-0.384584	7.65485e-08	2.85547e-06
100021530	460	0.0932558	0.209248	0.450236
100021530	461	0.0520196	0.484327	0.714614
100021530	466	-0.0800622	0.282651	0.534975
100021530	480	0.362943	4.43187e-07	1.37747e-05
100021530	482	0.199006	0.00691874	0.0450193
100021530	491	-0.0487909	0.521393	0.741962
100021530	498	0.275409	0.000161059	0.00228698
100021530	500	-0.0836561	0.27667	0.528567
100021530	501	0.129777	0.0799508	0.248581
100021530	503	-0.0502436	0.499389	0.725968
100021530	504	-0.0283954	0.704353	0.858473
100021530	512	-0.0328985	0.658408	0.831812
100021530	519	-0.25563	0.000478326	0.00557872
100021530	533	0.147251	0.0466808	0.174524
100021530	535	-0.109937	0.138472	0.351114
100021530	537	0.0951376	0.200163	0.43858
100021530	561	0.12392	0.0946582	0.276778
100021530	563	0.0962518	0.194921	0.431863
100021530	564	0.162497	0.0279643	0.123031
100021530	565	0.293956	5.36991e-05	0.00091233
100021530	566	0.313716	1.52904e-05	0.000311867
100021530	572	-0.0137833	0.853082	0.935241
100021530	796	-0.133188	0.0738706	0.23632
100021530	798	0.00192822	0.980941	0.992139
100021530	799	0.113004	0.127736	0.333928
100021530	800	-0.023384	0.753363	0.885556
100021530	803	-0.212097	0.00394664	0.0295319
100021530	806	0.0483853	0.515408	0.737653
100021530	811	0.282724	0.000105391	0.00160768
100021530	815	0.20472	0.00543702	0.0376257
100021530	821	0.0273472	0.713261	0.863663
100021530	823	0.111022	0.134598	0.344973
100021530	825	-0.190191	0.0103331	0.0605528
100021530	826	0.0829165	0.326582	0.579269
100021530	827	-0.107477	0.176136	0.406259
100021530	828	0.198039	0.0141329	0.0760756
100021530	849	0.0931768	0.214758	0.457051
100021530	878	0.119573	0.106905	0.298649
100021530	880	-0.141051	0.0649474	0.217317
100021530	881	-0.0408861	0.59545	0.792297
100021530	888	0.0726054	0.328694	0.581184
100021530	891	-0.231645	0.00160396	0.0147037
100021530	892	-0.180949	0.0142332	0.0764531
100021530	893	-0.0488044	0.511772	0.735038
100021530	913	-0.0968039	0.19236	0.428382
100021530	917	0.100462	0.176013	0.406046
100021530	922	-0.151258	0.0870633	0.262547
100021530	923	0.134648	0.105156	0.295562
100021530	925	0.0346765	0.641201	0.821435
100021530	926	-0.0341106	0.646657	0.824674
100021530	932	0.140414	0.059383	0.204774
100021530	935	0.079289	0.333171	0.58543
100021530	980	-0.239751	0.00107974	0.0107506
100021530	1001	0.346712	1.52389e-06	4.14077e-05
100021530	1002	-0.0294816	0.691978	0.851282
100021530	1004	0.0492665	0.507779	0.732201
100021530	1021	0.0603397	0.417132	0.661385
100021530	1022	0.0177669	0.811837	0.915445
100021530	1023	0.0378956	0.610533	0.801983
100021530	1024	0.0738782	0.320264	0.573279
100021530	1025	0.0984018	0.185088	0.418731
100021530	1026	-0.0894101	0.228728	0.474355
100021530	1052	-0.203023	0.00584442	0.0396936
100021530	1053	0.0538191	0.469319	0.703091
100021530	1082	0.25122	0.00060284	0.00674045
100021530	1083	0.0813308	0.273736	0.525324
100021530	1084	0.2363	0.00127996	0.0123029
100021530	1087	-0.212439	0.00388734	0.029187
100021530	1090	-0.0649041	0.382712	0.631333
100021530	1094	-0.143012	0.0534446	0.190953
100021530	1102	0.218083	0.00301964	0.024063
100021530	1105	0.126677	0.0874871	0.263348
100021530	1110	0.0837941	0.25942	0.509736
100021530	1111	0.035258	0.635613	0.817957
100021530	1113	0.152583	0.0392027	0.155036
100021530	1114	-0.0534236	0.472596	0.705736
100021530	1124	-0.129262	0.0811653	0.251011
100021530	1125	0.0171633	0.83709	0.927586
100021530	1128	-0.0667721	0.369137	0.619082
100021530	1134	0.0815443	0.272475	0.52397
100021530	1135	0.144977	0.050855	0.184775
100021530	1136	0.0316327	0.673357	0.840483
100021530	1137	-0.239074	0.00111662	0.0110447
100021530	1140	-0.0201589	0.786496	0.902722
100021530	1143	0.240444	0.00104317	0.0104631
100021530	1162	-0.0410776	0.580871	0.782667
100021530	1215	0.074959	0.34312	0.594948
100021530	1221	-0.0613109	0.40966	0.655066
100021530	1224	0.206363	0.00506717	0.0356682
100021530	1231	-0.348625	1.32213e-06	3.64962e-05
100021530	1235	0.139824	0.0590491	0.204055
100021530	1239	-0.128598	0.0827527	0.254205
100021530	1242	0.0113806	0.878474	0.947172
100021530	1254	-0.207522	0.00481995	0.0343487
100021530	1256	0.260358	0.000371535	0.00454458
100021530	1258	-0.0670394	0.421407	0.665022
100021530	1268	0.335018	3.5581e-06	8.75314e-05
100021530	1342	-0.0482248	0.516804	0.738717
100021530	1442	0.0821474	0.268933	0.520185
100021530	1488	-0.15312	0.118891	0.319302
100021530	1489	-0.0715382	0.335872	0.588103
100021530	1518	0.0382129	0.607546	0.800069
100021530	1526	0.185713	0.011836	0.0669502
100021530	1528	0.200337	0.00669551	0.0439318
100021530	1537	0.221078	0.00263402	0.0216566
100021530	1538	-0.150102	0.0425463	0.163891
100021530	1539	0.236215	0.00128531	0.012344
100021530	1547	-0.0400574	0.590308	0.788942
100021530	1628	0.19466	0.00962922	0.0574904
100021530	1629	0.0898951	0.258279	0.508477
100021530	1648	0.0795885	0.285518	0.537969
100021530	1869	0.167055	0.0241945	0.11127
100021530	2029	0.210738	0.00418989	0.0308956
100021530	2050	-0.118923	0.108839	0.302098
100021530	2051	-0.13308	0.0725046	0.23348
100021530	2054	-0.0755348	0.309503	0.562514
100021530	100000007	0.197369	0.00740488	0.0473755
100021530	100000008	0.344703	1.76722e-06	4.72159e-05
100021530	100000010	0.0412204	0.588083	0.787438
100021530	100000011	-0.0646596	0.44457	0.683805
100021530	100000014	0.188489	0.0106093	0.0617517
100021530	100000015	0.135983	0.0711205	0.230553
100021530	100000016	0.105454	0.213307	0.45518
100021530	100000036	0.205488	0.00526131	0.0366996
100021530	100000039	-0.00325832	0.965083	0.985492
100021530	100000042	0.240795	0.00102511	0.0103244
100021530	100000054	0.174264	0.0183084	0.0913786
100021530	100000096	0.332193	4.61791e-06	0.000110097
100021530	100000257	0.0668896	0.368294	0.618304
100021530	100000258	0.0984705	0.334721	0.587034
100021530	100000263	0.062104	0.403618	0.649849
100021530	100000265	-0.0248995	0.737943	0.877357
100021530	100000269	0.283408	0.000101237	0.00155527
100021530	100000276	-0.101288	0.172466	0.401164
100021530	100000282	0.195574	0.00814846	0.0508674
100021530	100000285	-0.0560034	0.545211	0.758816
100021530	100000295	0.0687548	0.455564	0.692591
100021530	100000406	0.246563	0.000766288	0.00818024
100021530	100000409	0.220666	0.00533401	0.0370841
100021530	100000436	0.117291	0.218091	0.461281
100021530	100000437	0.069302	0.351234	0.602496
100021530	100000442	0.260757	0.000392075	0.00475026
100021530	100000445	0.0304078	0.682815	0.846069
100021530	100000453	0.179709	0.0166904	0.0856483
100021530	100000463	0.234903	0.00137027	0.0129814
100021530	100000467	0.181489	0.0139414	0.0753287
100021530	100000487	0.367464	3.1325e-05	0.000576681
100021530	100000491	0.177511	0.016217	0.083904
100021530	100000551	0.151994	0.0399763	0.15713
100021530	100000580	0.0946539	0.202471	0.441657
100021530	100000616	0.113041	0.12761	0.333702
100021530	100000626	0.0394798	0.595682	0.792442
100021530	100000630	-0.168266	0.028754	0.125442
100021530	100000639	-0.157602	0.0331119	0.138259
100021530	100000656	-0.0558282	0.452869	0.690448
100021530	100000657	0.0121893	0.869912	0.943064
100021530	100000665	-0.259638	0.000386235	0.00469248
100021530	100000672	0.256979	0.000445275	0.00526319
100021530	100000706	0.149992	0.0438658	0.167285
100021530	100000707	-0.00374598	0.960084	0.983469
100021530	100000708	0.118455	0.110249	0.304571
100021530	100000711	0.284506	0.000437201	0.00518653
100021530	100000715	0.0530959	0.506242	0.731056
100021530	100000743	0.315343	1.37318e-05	0.000284331
100021530	100000765	0.149508	0.131731	0.340432
100021530	100000773	-0.214615	0.00352926	0.0271161
100021530	100000774	0.13962	0.059423	0.204865
100021530	100000776	0.0647318	0.383979	0.63243
100021530	100000781	-0.172529	0.0195187	0.0956352
100021530	100000784	0.258144	0.0011395	0.0112222
100021530	100000787	-0.209249	0.00469845	0.0336871
100021530	100000792	-0.11531	0.120092	0.321356
100021530	100000802	-0.204241	0.00554948	0.0381987
100021530	100000808	0.205357	0.00964107	0.0575465
100021530	100000827	0.0975539	0.188921	0.423763
100021530	100000840	-0.243263	0.000999933	0.0101251
100021530	100000841	-0.185108	0.0121194	0.0680802
100021530	100000846	0.172431	0.021359	0.101956
100021530	100000856	-0.029227	0.694504	0.852808
100021530	100000863	-0.17416	0.0183789	0.0916278
100021530	100000900	-0.167156	0.0237172	0.109707
100021530	100000924	0.095257	0.199596	0.437865
100021530	100000936	0.0618377	0.405641	0.651588
100021530	100000943	0.0897651	0.309798	0.562797
100021530	100000961	-0.0236698	0.750447	0.884028
100021530	100000963	0.127807	0.0846768	0.257937
100021530	100000997	-0.29179	6.12901e-05	0.00101954
100021530	100001002	0.0834522	0.262701	0.513428
100021530	100001006	-0.267241	0.000255042	0.00334062
100021530	100001007	0.0842837	0.256637	0.506626
100021530	100001022	-0.21491	0.00348296	0.0268469
100021530	100001026	0.140252	0.0848171	0.258189
100021530	100001034	0.329729	5.16304e-06	0.000121425
100021530	100001040	0.00392996	0.957892	0.982529
100021530	100001048	0.114627	0.127618	0.333715
100021530	100001051	0.1461	0.0484431	0.178917
100021530	100001054	0.0535528	0.471524	0.70483
100021530	100001055	0.127128	0.0872337	0.262861
100021530	100001064	0.145316	0.0740537	0.236676
100021530	100001073	-0.0566232	0.44645	0.685258
100021530	100001083	-0.00834913	0.914979	0.963831
100021530	100001086	0.267198	0.000911174	0.0093998
100021530	100001092	0.163537	0.0269638	0.119966
100021530	100001102	-0.0926214	0.212377	0.454069
100021530	100001104	0.172317	0.0196709	0.0961538
100021530	100001106	0.235922	0.00322375	0.025295
100021530	100001108	0.119005	0.112588	0.308656
100021530	100001112	-0.276497	0.000151321	0.00217162
100021530	100001121	0.0645595	0.385249	0.63354
100021530	100001125	0.0217719	0.810319	0.914662
100021530	100001126	0.305436	2.75529e-05	0.000517155
100021530	100001145	-0.241329	0.00152273	0.01411
100021530	100001148	0.0814603	0.34043	0.592439
100021530	100001149	0.0377634	0.675863	0.841982
100021530	100001150	0.230889	0.00204901	0.0178121
100021530	100001151	0.0954018	0.355169	0.606029
100021530	100001162	0.288493	7.48066e-05	0.00120579
100021530	100001167	0.191223	0.00951252	0.0569868
100021530	100001170	-0.0350877	0.637248	0.818883
100021530	100001178	0.0243963	0.743052	0.880088
100021530	100001181	-0.27503	0.000308542	0.0039048
100021530	100001182	-0.30668	2.41648e-05	0.000462781
100021530	100001193	-0.300762	3.51944e-05	0.000636305
100021530	100001195	-0.204776	0.00688033	0.0448251
100021530	100001197	-0.360121	5.52053e-07	1.67795e-05
100021530	100001198	-0.347495	1.43798e-06	3.92876e-05
100021530	100001207	0.119927	0.117109	0.316283
100021530	100001208	0.24496	0.00120085	0.0116972
100021530	100001211	0.124518	0.0958256	0.278975
100021530	100001212	0.0967374	0.192667	0.42878
100021530	100001229	-0.0670715	0.439567	0.679895
100021530	100001232	-0.278818	0.000221819	0.00298001
100021530	100001247	-0.0826173	0.266194	0.517153
100021530	100001251	-0.122203	0.099356	0.285332
100021530	100001253	0.159991	0.0305073	0.13064
100021530	100001254	0.266063	0.000272211	0.00352187
100021530	100001256	0.163797	0.0267181	0.119204
100021530	100001257	-0.0197307	0.811864	0.915456
100021530	100001263	0.361288	5.04239e-07	1.54647e-05
100021530	100001266	0.115931	0.118097	0.317951
100021530	100001267	-0.0561782	0.466831	0.701136
100021530	100001270	-0.0905497	0.222827	0.467109
100021530	100001271	0.382132	9.40025e-08	3.43433e-06
100021530	100001272	0.384954	7.42005e-08	2.77678e-06
100021530	100001274	0.0295697	0.691104	0.850835
100021530	100001276	0.291328	6.30353e-05	0.0010444
100021530	100001277	-0.294111	5.31922e-05	0.000904947
100021530	100001278	-0.315386	1.36926e-05	0.000283725
100021530	100001279	0.0518742	0.532632	0.750016
100021530	100001287	0.0344278	0.643596	0.822775
100021530	100001293	0.131831	0.0760634	0.240784
100021530	100001294	0.123632	0.0954331	0.27824
100021530	100001295	0.142995	0.0548137	0.1942
100021530	100001296	0.057849	0.436654	0.67765
100021530	100001300	0.152593	0.0391899	0.155004
100021530	100001310	0.194709	0.0165879	0.0852467
100021530	100001313	0.198797	0.00697934	0.0453175
100021530	100001314	0.144255	0.0513815	0.186051
100021530	100001315	0.0245099	0.741898	0.879432
100021530	100001320	0.126233	0.0886129	0.265505
100021530	100001322	0.239378	0.00845835	0.0522899
100021530	100001323	0.289197	0.000302028	0.00383677
100021530	100001324	0.099618	0.279015	0.53101
100021530	100001334	0.119287	0.154429	0.375373
100021530	100001335	-0.364151	4.03146e-07	1.26558e-05
100021530	100001337	-0.281181	0.000115366	0.00173465
100021530	100001359	-0.142283	0.0546848	0.193906
100021530	100001386	0.145813	0.0534853	0.191052
100021530	100001391	0.303416	2.97642e-05	0.000551721
100021530	100001392	-0.100464	0.176004	0.406041
100021530	100001393	0.177536	0.0162021	0.0838489
100021530	100001395	0.467934	2.40468e-11	1.70624e-09
100021530	100001396	0.219418	0.00502574	0.0354501
100021530	100001397	0.147243	0.0675044	0.222879
100021530	100001398	0.110312	0.246916	0.49563
100021530	100001399	0.15571	0.0390548	0.154636
100021530	100001400	0.288115	7.65229e-05	0.00122817
100021530	100001402	0.19651	0.0186588	0.0926126
100021530	100001403	0.300942	4.2506e-05	0.000746356
100021530	100001404	0.236557	0.0161396	0.0836127
100021530	100001405	0.255193	0.000545526	0.00621415
100021530	100001409	0.0672888	0.380463	0.629383
100021530	100001412	-0.0055415	0.940652	0.975207
100021530	100001413	-0.0418979	0.575466	0.779253
100021530	100001415	0.0195637	0.792655	0.905842
100021530	100001416	0.283864	9.85489e-05	0.00152054
100021530	100001417	0.120758	0.10345	0.292553
100021530	100001423	0.192999	0.00885484	0.0540919
100021530	100001425	-0.0594468	0.424071	0.667206
100021530	100001426	-0.0110121	0.883682	0.949521
100021530	100001433	-0.169662	0.0450679	0.170442
100021530	100001437	-0.0803126	0.279808	0.53182
100021530	100001445	0.0852029	0.266439	0.517408
100021530	100001446	-0.00572752	0.938663	0.974353
100021530	100001452	0.216334	0.00372743	0.0282508
100021530	100001454	-0.253118	0.0013816	0.013065
100021530	100001456	0.0864964	0.244316	0.492612
100021530	100001461	0.25232	0.000569236	0.00643491
100021530	100001462	0.318542	1.17345e-05	0.000248106
100021530	100001466	-0.0252644	0.777119	0.897835
100021530	100001467	-0.0508252	0.591246	0.789549
100021530	100001468	0.0338541	0.649137	0.826178
100021530	100001485	0.363699	4.17714e-07	1.30651e-05
100021530	100001501	-0.0311695	0.675315	0.841656
100021530	100001509	0.190662	0.010355	0.0606509
100021530	100001510	-0.070569	0.342477	0.594317
100021530	100001511	0.213749	0.003668	0.0279113
100021530	100001526	0.119524	0.211483	0.453002
100021530	100001540	0.227632	0.00194148	0.0170846
100021530	100001541	0.233683	0.00145385	0.0136019
100021530	100001550	0.173739	0.0186674	0.0926448
100021530	100001551	0.197769	0.00728353	0.0468024
100021530	100001562	0.246303	0.000776536	0.00826897
100021530	100001567	0.303615	2.93891e-05	0.000545785
100021530	100001569	0.483319	4.20898e-12	3.35108e-10
100021530	100001570	0.48309	4.32241e-12	3.43534e-10
100021530	100001571	0.231026	0.00165225	0.0150492
100021530	100001577	0.161133	0.0424529	0.163638
100021530	100001579	-0.219222	0.00286731	0.023127
100021530	100001580	-0.280642	0.000135656	0.00198528
100021530	100001586	0.223526	0.00263164	0.0216433
100021530	100001590	0.162225	0.0309842	0.132084
100021530	100001593	0.189756	0.0100878	0.0595042
100021530	100001594	0.205467	0.0053933	0.0374079
100021530	100001597	0.0352851	0.64199	0.8219
100021530	100001604	0.311773	2.27196e-05	0.000438875
100021530	100001605	0.150752	0.0416478	0.161506
100021530	100001606	0.338601	2.75396e-06	6.98304e-05
100021530	100001609	0.119021	0.108546	0.301572
100021530	100001612	-0.0642006	0.398625	0.645522
100021530	100001613	-0.225596	0.00213647	0.0184024
100021530	100001614	-0.198965	0.0069306	0.045083
100021530	100001615	0.137445	0.0635399	0.214278
100021530	100001617	0.15486	0.0567807	0.198829
100021530	100001619	0.318375	2.32548e-05	0.00044773
100021530	100001620	0.114223	0.123648	0.327226
100021530	100001624	0.131161	0.113305	0.309855
100021530	100001635	0.0441391	0.574657	0.778739
100021530	100001654	-0.0220152	0.767374	0.892737
100021530	100001655	0.0665488	0.397184	0.644258
100021530	100001657	0.0373611	0.615581	0.805195
100021530	100001658	-0.0246391	0.744076	0.880615
100021530	100001662	0.141026	0.056881	0.199062
100021530	100001664	0.239813	0.00861696	0.053021
100021530	100001668	0.281837	0.000111022	0.00167894
100021530	100001723	0.0696765	0.376805	0.626023
100021530	100001730	-0.0492587	0.507846	0.732243
100021530	100001731	0.221274	0.012071	0.0678818
100021530	100001733	-0.259555	0.000433934	0.00515625
100021530	100001734	0.182499	0.01341	0.0732338
100021530	100001739	-0.211352	0.00407821	0.0302658
100021530	100001740	0.330681	4.83096e-06	0.000114516
100021530	100001743	-0.197123	0.00748073	0.0477469
100021530	100001755	0.451632	1.38972e-10	8.66065e-09
100021530	100001756	0.473102	1.75124e-11	1.26929e-09
100021530	100001757	0.169837	0.0242285	0.111386
100021530	100001765	0.0377701	0.662429	0.834271
100021530	100001767	0.33771	3.54822e-06	8.73176e-05
100021530	100001768	0.255189	0.010797	0.0625322
100021530	100001777	0.240542	0.0010381	0.0104245
100021530	100001778	0.0401847	0.589127	0.788152
100021530	100001806	0.464915	2.84631e-08	1.15965e-06
100021530	100001810	-0.0149875	0.84041	0.929149
100021530	100001843	0.163974	0.0282845	0.124015
100021530	100001851	0.13868	0.0611739	0.208869
100021530	100001856	0.33473	3.63158e-06	8.9074e-05
100021530	100001868	0.149036	0.0464658	0.173993
100021530	100001869	0.0362254	0.626365	0.812096
100021530	100001870	0.183171	0.0130666	0.0718779
100021530	100001872	-0.230456	0.0040353	0.0300287
100021530	100001876	-0.071364	0.337054	0.58923
100021530	100001882	-9.65433e-05	0.998968	0.999561
100021530	100001925	0.248671	0.00327166	0.0255852
100021530	100001948	0.22628	0.00212916	0.0183511
100021530	100001950	-0.174165	0.0187016	0.0927692
100021530	100001951	-0.0475557	0.556799	0.766859
100021530	100001956	-0.0294659	0.692133	0.85138
100021530	100001977	-0.237503	0.00120659	0.0117402
100021530	100001987	0.232371	0.00154892	0.0143025
100021530	100001988	-0.252255	0.000612969	0.00683088
100021530	100001989	0.028152	0.705209	0.859013
100021530	100001990	-0.231431	0.00162047	0.0148206
100021530	100001992	0.0902971	0.224125	0.468706
100021530	100001993	-0.19258	0.00900628	0.0547689
100021530	100001994	-0.160819	0.029646	0.128081
100021530	100001999	-0.185484	0.0119426	0.0673887
100021530	100002003	-0.186935	0.0172232	0.0875495
100021530	100002008	-0.0631348	0.406517	0.652387
100021530	100002009	-0.344121	1.8443e-06	4.90096e-05
100021530	100002014	-0.221366	0.00259943	0.0214365
100021530	100002015	-0.215935	0.0228345	0.106856
100021530	100002017	0.187973	0.030258	0.129911
100021530	100002018	-0.0313766	0.674135	0.840943
100021530	100002021	-0.0731257	0.334795	0.587097
100021530	100002024	0.0906632	0.228761	0.474398
100021530	100002026	-0.0589541	0.429211	0.671454
100021530	100002027	-0.0604868	0.417289	0.66152
100021530	100002028	-0.0462706	0.533955	0.75096
100021530	100002029	0.026108	0.761157	0.8896
100021530	100002049	0.0204507	0.844054	0.930885
100021530	100002067	-0.224601	0.00223804	0.0190839
100021530	100002070	0.187653	0.0109663	0.0632465
100021530	100002094	0.0806206	0.283352	0.535706
100021530	100002102	0.150025	0.0438184	0.167172
100021530	100002103	0.0334507	0.653044	0.828528
100021530	100002106	-0.0875949	0.238354	0.485696
100021530	100002107	0.00070101	0.992486	0.996871
100021530	100002113	0.321294	0.000230372	0.00307326
100021530	100002122	0.195867	0.00822924	0.051234
100021530	100002126	-0.212508	0.00387558	0.0291178
100021530	100002128	-0.0631487	0.407777	0.653466
100021530	100002129	-0.0890596	0.230565	0.476555
100021530	100002137	0.026705	0.775025	0.896834
100021530	100002152	-0.114953	0.124388	0.328512
100021530	100002154	0.0439345	0.554823	0.765482
100021530	100002167	0.0136129	0.854878	0.936105
100021530	100002185	-0.00311017	0.967416	0.98645
100021530	100002196	0.0402865	0.588183	0.787487
100021530	100002199	-0.255837	0.000490595	0.00569758
100021530	100002227	0.156046	0.12693	0.332645
100021530	100002241	0.269692	0.00162567	0.0148591
100021530	100002253	-0.073587	0.349049	0.600448
100021530	100002259	-0.141968	0.0552289	0.19515
100021530	100002284	-0.0424287	0.568482	0.774628
100021530	100002356	-0.147251	0.0466808	0.174524
100021530	100002367	0.129971	0.0794974	0.247667
100021530	100002376	-0.0392978	0.627335	0.812709
100021530	100002397	0.0604063	0.416617	0.660956
100021530	100002417	0.212839	0.00381924	0.0287793
100021530	100002458	-0.0358494	0.629953	0.81435
100021530	100002462	0.00590571	0.936759	0.973546
100021530	100002466	0.275413	0.000161023	0.00228664
100021530	100002488	-0.0489532	0.510485	0.734169
100021530	100002500	0.13793	0.0633328	0.213803
100021530	100002514	-0.0342192	0.648366	0.825742
100021530	100002528	0.013235	0.858864	0.937939
100021530	100002537	0.022914	0.758165	0.888041
100021530	100002544	0.298388	0.000397742	0.00480562
100021530	100002613	0.352109	1.89189e-06	5.00924e-05
100021530	100002749	0.148015	0.0455418	0.171607
100021530	100002761	0.0350591	0.646041	0.824315
100021530	100002769	0.054667	0.462337	0.697741
100021530	100002784	0.105005	0.157169	0.379408
100021530	100002796	-0.277661	0.000141526	0.00205592
100021530	100002825	-0.0689227	0.493433	0.721574
100021530	100002873	0.210161	0.00609707	0.0409581
100021530	100002875	0.320054	1.00229e-05	0.000216583
100021530	100002911	0.169821	0.0215466	0.102571
100021530	100002927	0.0961441	0.195423	0.432526
100021530	100002945	-0.194969	0.00872159	0.0534909
100021530	100002951	0.112631	0.129003	0.336004
100021530	100002952	0.257551	0.000431917	0.00513608
100021530	100002953	-0.0745244	0.316037	0.569099
100021530	100002989	0.176263	0.0169949	0.0867398
100021530	100002990	0.196674	0.00762035	0.0484072
100021530	100003000	0.014686	0.843579	0.930667
100021530	100003001	0.057896	0.436281	0.677322
100021530	100003119	-0.296278	6.22616e-05	0.00103365
100021530	100003151	0.0801971	0.280502	0.532627
100021530	100003169	-0.0360684	0.640531	0.820999
100021530	100003179	-0.108688	0.143039	0.358135
100021530	100003183	0.0637097	0.471452	0.704776
100021530	100003185	-0.00163385	0.984169	0.993506
100021530	100003210	-0.0244364	0.785082	0.902019
100021530	100003240	-0.0324053	0.665852	0.836237
100021530	100003258	0.0521723	0.483043	0.713679
100021530	100003260	0.282449	0.000631238	0.00699556
100021530	100003271	-0.0958973	0.196577	0.434052
100021530	100003397	0.202758	0.00591025	0.0400146
100021530	100003415	0.0332588	0.654906	0.829725
100021530	100003432	0.0973357	0.340348	0.592359
100021530	100003434	0.0983272	0.236076	0.483028
100021530	100003470	-0.279235	0.000129209	0.00190683
100021530	100003473	0.157406	0.0915091	0.271055
100021530	100003589	-0.0928578	0.339151	0.591226
100021530	100003641	0.00809789	0.918033	0.965272
100021530	100003674	0.28824	0.000528152	0.00605286
100021530	100003686	-0.183493	0.0166123	0.0853375
100021530	100003695	0.0172687	0.81652	0.917664
100021530	100003696	0.210875	0.021333	0.101874
100021530	100003892	0.239811	0.00122373	0.0118749
100021530	100003901	0.0989794	0.182509	0.415171
100021530	100003926	-0.197396	0.00987484	0.0585782
100021530	100004046	0.150656	0.0417794	0.161855
100021530	100004054	0.0487649	0.515642	0.737812
100021530	100004056	0.0428891	0.679836	0.844242
100021530	100004059	-0.138241	0.0927024	0.273279
100021530	100004083	0.0441269	0.556407	0.76659
100021530	100004088	0.147174	0.146032	0.36262
100021530	100004089	0.111437	0.133137	0.3426
100021530	100004111	0.0171689	0.817562	0.918197
100021530	100004112	0.473786	1.68278e-10	1.03573e-08
100021530	100004182	-0.0899065	0.235366	0.482157
100021530	100004208	0.238602	0.00114299	0.011248
100021530	100004227	0.235851	0.00139212	0.0131461
100021530	100004284	0.0504042	0.498017	0.724909
100021530	100004295	0.178372	0.015699	0.0819834
100021530	100004299	-0.0312491	0.735837	0.876215
100021530	100004318	0.0281603	0.742101	0.879554
100021530	100004322	0.242675	0.000964135	0.00983668
100021530	100004327	-0.149777	0.0430016	0.165091
100021530	100004328	0.100846	0.174359	0.403648
100021530	100004329	0.0590101	0.427489	0.669974
100021530	100004396	-0.137881	0.0871002	0.262617
100021530	100004414	-0.0240282	0.746796	0.882023
100021530	100004499	0.120693	0.103637	0.29286
100021530	100004509	0.170709	0.0611971	0.208923
100021530	100004523	0.0789125	0.288303	0.541059
100021530	100004541	-0.107614	0.14818	0.365861
100021530	100004542	0.173876	0.0185731	0.092304
100021530	100004561	0.0986993	0.196381	0.433787
100021530	100004575	0.115078	0.123978	0.327781
100021530	100004601	0.0502577	0.624931	0.811175
100021530	100004634	0.107756	0.239417	0.486957
100021530	100004635	0.020762	0.780269	0.899481
100021530	100005350	0.393435	3.59554e-08	1.43253e-06
100021530	100005372	0.00612159	0.934998	0.972811
100021530	100005373	-0.00194246	0.97918	0.991388
100021530	100005383	0.0322621	0.664611	0.835564
100021530	100005384	0.0596074	0.422818	0.66617
100021530	100005389	0.0993461	0.255239	0.505
100021530	100005402	-0.0799556	0.330743	0.583158
100021530	100005418	0.0565566	0.446986	0.6857
100021530	100005463	-0.119011	0.201239	0.439982
100021530	100005466	0.061309	0.409675	0.655074
100021530	100005716	0.119785	0.106282	0.297529
100021530	100005717	0.321992	2.61661e-05	0.000494731
100021530	100005814	-0.317448	5.09736e-05	0.000872998
100021530	100005850	0.117439	0.117433	0.316811
100021530	100005864	-0.0817963	0.284684	0.537063
100021530	100005946	0.11301	0.143489	0.358823
100021530	100005972	0.0940861	0.270598	0.521898
100021530	100005977	0.105863	0.294516	0.547494
100021530	100005985	0.102716	0.166465	0.392771
100021530	100005986	-0.00887032	0.905136	0.959352
100021530	100005996	-0.229607	0.00182091	0.0162535
100021530	100005998	-0.0889231	0.236523	0.483527
100021530	100006005	0.242973	0.000949846	0.00972049
100021530	100006051	-0.273472	0.000179841	0.00250373
100021530	100006056	0.0664845	0.373871	0.623451
100021530	100006082	-0.05387	0.468898	0.702793
100021530	100006092	0.442715	4.32482e-08	1.69713e-06
100021530	100006098	0.515577	1.11064e-13	1.10671e-11
100021530	100006105	0.118917	0.137973	0.350364
100021530	100006106	0.214512	0.0265026	0.118578
100021530	100006108	0.0152219	0.846134	0.931827
100021530	100006115	0.261917	0.000341494	0.00423996
100021530	100006116	0.00159151	0.986472	0.994422
100021530	100006121	-0.0137204	0.879293	0.947541
100021530	100006125	-0.0124105	0.900982	0.957395
100021530	100006126	0.34594	5.18321e-05	0.000885186
100021530	100006129	0.12129	0.108813	0.302048
100021530	100006171	0.029768	0.725087	0.870219
100021530	100006173	-0.257335	0.0016521	0.0150484
100021530	100006184	-0.202049	0.0244236	0.112028
100021530	100006190	0.215611	0.0123494	0.0690286
100021530	100006191	-0.0412352	0.61398	0.804073
100021530	100006260	0.154972	0.0367152	0.148307
100021530	100006282	0.224327	0.0146028	0.077905
100021530	100006290	-0.0851472	0.251779	0.50114
100021530	100006292	-0.139771	0.059146	0.204244
100021530	100006293	-0.233257	0.00152983	0.014164
100021530	100006294	0.0620159	0.404287	0.650452
100021530	100006295	-0.0844971	0.25543	0.505217
100021530	100006296	-0.236321	0.00127868	0.0122927
100021530	100006298	0.0323581	0.663674	0.834985
100021530	100006314	0.05247	0.480547	0.711794
100021530	100006361	0.291164	6.36677e-05	0.001053
100021530	100006367	-0.238159	0.00116823	0.0114458
100021530	100006369	0.344773	0.000295527	0.0037694
100021530	100006370	-0.00420606	0.954936	0.9812
100021530	100006375	0.15583	0.0389022	0.154259
100021530	100006376	0.28865	0.00222685	0.0190138
100021530	100006378	0.140922	0.0979824	0.282875
100021530	100006379	-0.0250151	0.736772	0.876754
100021530	100006430	0.424109	2.19414e-09	1.11298e-07
100021530	100006435	-0.00475451	0.949209	0.978816
100021530	100006438	0.353601	9.098e-07	2.6155e-05
100021530	100006614	-0.107504	0.148595	0.366532
100021530	100006619	0.195913	0.0411869	0.1603
100021530	100006620	-0.0032239	0.969301	0.98723
100021530	100006627	-0.0149124	0.884127	0.949784
100021530	100006641	0.0636998	0.391621	0.639276
100021530	100006642	0.042841	0.580227	0.782235
100021530	100006644	0.0277518	0.735174	0.875839
100021530	100006726	-0.242918	0.000952498	0.00974102
100021530	100008903	0.394412	3.30324e-08	1.32662e-06
100021530	100008904	0.372293	2.10808e-07	7.09864e-06
100021530	100008914	0.0581407	0.434341	0.675744
100021530	100008915	-0.027216	0.714577	0.864441
100021530	100008916	0.0434313	0.55937	0.768522
100021530	100008919	0.231237	0.0018433	0.0164122
100021530	100008920	-0.0290802	0.695963	0.853653
100021530	100008921	0.311753	1.73924e-05	0.000348689
100021530	100008928	-0.150506	0.0419869	0.162393
100021530	100008930	-0.353505	9.16437e-07	2.63281e-05
100021530	100008934	-0.135833	0.10955	0.303347
100021530	100008954	-0.0410149	0.581449	0.783
100021530	100008955	0.00508917	0.945488	0.977212
100021530	100008956	-0.0523368	0.481663	0.712644
100021530	100008957	-0.163069	0.0274103	0.121318
100021530	100008976	0.277907	0.000139526	0.00203176
100021530	100008977	-0.0670639	0.367045	0.617136
100021530	100008980	0.320132	9.9701e-06	0.000215665
100021530	100008984	0.156253	0.0346646	0.142649
100021530	100008985	0.265685	0.00027794	0.00358278
100021530	100008990	-0.00751921	0.919533	0.965965
100021530	100008991	-0.130599	0.0788712	0.246399
100021530	100008992	-0.0688145	0.354641	0.60556
100021530	100008993	0.281401	0.000113897	0.00171604
100021530	100008994	0.0807747	0.277041	0.52895
100021530	100008998	0.0862007	0.245938	0.494517
100021530	100008999	0.055697	0.453933	0.691258
100021530	100009002	0.113894	0.12474	0.329079
100021530	100009005	0.222631	0.00245224	0.0204884
100021530	100009007	-0.0309462	0.677509	0.842883
100021530	100009009	0.10103	0.17357	0.402641
100021530	100009014	0.147987	0.0455823	0.171707
100021530	100009025	-0.0022636	0.975739	0.989995
100021530	100009026	0.00352855	0.962189	0.984315
100021530	100009027	-0.0859755	0.247179	0.495907
100021530	100009028	0.12434	0.0953735	0.278129
100021530	100009030	-0.0885015	0.233512	0.48006
100021530	100009038	0.121142	0.10235	0.290687
100021530	100009042	0.0663072	0.448266	0.686723
100021530	100009045	0.0146768	0.884181	0.949801
100021530	100009052	0.23319	0.00163088	0.014895
100021530	100009055	0.245874	0.000820826	0.00864356
100021530	100009066	0.298488	6.32003e-05	0.00104666
100021530	100009069	0.265961	0.000273744	0.00353884
100021530	100009075	0.0675187	0.366468	0.616695
100021530	100009078	0.26031	0.000372517	0.00455442
100021530	100009130	0.0352717	0.635482	0.817882
100021530	100009131	0.294179	5.29691e-05	0.00090172
100021530	100009139	0.188053	0.0107944	0.062524
100021530	100009154	0.266391	0.0016523	0.0150494
100021530	100009160	-0.0533668	0.473067	0.706147
100021530	100009162	-0.0168516	0.820876	0.919755
100021530	100009181	0.205692	0.0127488	0.0706064
100021530	100009217	0.414104	3.54726e-08	1.41564e-06
100021530	100009222	0.301191	4.18594e-05	0.000736695
100021530	100009225	0.287242	8.06313e-05	0.00128389
100021530	100009227	0.0370955	0.61907	0.807358
100021530	100009232	0.0390079	0.600089	0.795261
100021530	100009233	0.0218496	0.785915	0.902405
100021530	100009246	0.0182595	0.806194	0.912544
100021530	100009264	0.28283	0.000104738	0.00159948
100021530	100009266	0.273059	0.000890569	0.00923164
100021530	100009271	-0.267767	0.000571385	0.00645578
100021530	100009272	-0.00995316	0.89362	0.954082
100021530	100009275	0.226256	0.00292354	0.0234688
100021530	100009278	-0.167587	0.0257741	0.116325
100021530	100009329	0.0891085	0.230308	0.476261
100021530	100009331	0.125855	0.219317	0.462787
100021530	100009332	0.0716541	0.391741	0.639411
100021530	100009343	0.327974	1.26487e-05	0.000264825
100021530	100009345	-0.0372797	0.705756	0.859409
100021530	100009394	-0.26842	0.000238883	0.00316481
100021530	100009406	-0.309155	2.05985e-05	0.000402974
100021530	100009407	0.114585	0.15982	0.383232
100021530	100010850	0.163623	0.0569896	0.199318
100021530	100010869	0.221221	0.00417969	0.0308381
100021530	100010895	0.0230751	0.76114	0.889589
100021530	100010896	-0.0288158	0.698592	0.85509
100021530	100010901	0.15187	0.0401398	0.157571
100021530	100010918	0.153851	0.0628133	0.212647
100021530	100010919	0.13438	0.0912637	0.270585
100021530	100010922	0.122352	0.100829	0.287915
100021530	100010923	0.144857	0.0517005	0.186844
100021530	100010925	0.22051	0.0336721	0.13984
100021530	100010930	0.174892	0.0269698	0.119986
100021530	100010936	0.172991	0.0209346	0.100488
100021530	100010937	0.198121	0.00717793	0.0462875
100021530	100010940	0.110638	0.211952	0.453538
100021530	100010941	0.0996316	0.180839	0.412919
100021530	100010942	0.110779	0.135458	0.34633
100021530	100010955	0.211235	0.00409934	0.0303839
100021530	100015609	-0.0869731	0.244341	0.492642
100021530	100015620	-0.0306212	0.68071	0.844793
100021530	100015623	-0.0278124	0.732052	0.874106
100021530	100015625	0.0391678	0.600627	0.795578
100021530	100015632	-0.0413647	0.585693	0.785874
100021530	100015637	-0.00223814	0.976012	0.990103
100021530	100015638	-0.0971466	0.190783	0.426257
100021530	100015640	0.00879228	0.92407	0.967968
100021530	100015641	-0.142599	0.067679	0.223275
100021530	100015643	-0.102354	0.172759	0.401533
100021530	100015681	0.0924922	0.323397	0.576287
100021530	100015723	0.0738268	0.366039	0.616272
100021530	100015727	-0.0568046	0.55191	0.763401
100021530	100015731	0.0486786	0.530916	0.748824
100021530	100015735	0.0334052	0.673989	0.840845
100021530	100015737	0.0672109	0.508616	0.732795
100021530	100015744	0.168914	0.0547137	0.193972
100021530	100015745	-0.124976	0.0918597	0.271729
100021530	100015752	-0.121788	0.24748	0.496251
100021530	100015760	0.101122	0.199004	0.437122
100021530	100015786	0.0127396	0.864095	0.94046
100021530	100015787	-0.0714286	0.336615	0.588827
100021530	100015788	-0.0770699	0.299744	0.552883
100021530	100015789	-0.235494	0.00133136	0.0126873
100021530	100015790	-0.108702	0.142988	0.358053
100021530	100015791	-0.143666	0.0523511	0.188389
100021530	100015792	0.0361764	0.626832	0.812402
100021530	100015793	0.0177788	0.813265	0.916122
100021530	100015831	-0.0252423	0.735889	0.876237
100021530	100015834	0.213071	0.00397857	0.0297126
100021530	100015835	0.194344	0.00875297	0.0536478
100021530	100015836	0.0903647	0.22898	0.474668
100021530	100015837	0.213632	0.0036872	0.02802
100021530	100015838	0.00976834	0.898798	0.95645
100021530	100015839	0.0739292	0.321273	0.574231
100021530	100015840	0.198134	0.00733617	0.0470574
100021530	100015850	0.162061	0.100255	0.286862
100021530	100015882	0.0689457	0.353723	0.60466
100021530	100015962	0.0911293	0.219867	0.463443
100021530	100015965	0.159742	0.067309	0.22243
100021530	100015966	0.00748788	0.919867	0.966109
100021530	100015967	-0.126564	0.0877736	0.263894
100021530	100015968	-0.0712132	0.338078	0.590207
100021530	100015971	-0.0290197	0.697364	0.854442
100021530	100016038	-0.0716949	0.334812	0.587117
100021530	100016069	-0.217776	0.00457198	0.0330005
100021530	100019794	0.0278661	0.708065	0.860654
100021530	100019801	-0.35103	0.000258664	0.00337935
100021530	100019831	0.0642226	0.531994	0.749566
100021530	100019892	0.249043	0.000858981	0.00896676
100021530	100019957	0.0439473	0.568172	0.77447
100021530	100019968	0.109677	0.139415	0.352616
100021530	100019972	-0.0276729	0.711537	0.862645
100021530	100019975	-0.0206817	0.781097	0.899891
100021530	100019978	-0.098766	0.183459	0.416466
100021530	100019981	-0.14434	0.0545753	0.193661
100021530	100019982	-0.0795646	0.285664	0.538143
100021530	100019984	0.265004	0.00420754	0.0309941
100021530	100019986	0.296589	0.00212492	0.0183229
100021530	100020004	-0.114738	0.121953	0.324467
100021530	100020203	-0.014831	0.874446	0.945244
100021530	100020204	0.176993	0.0174605	0.0884093
100021530	100020205	0.0881373	0.235449	0.482269
100021530	100020208	0.205694	0.00534132	0.0371188
100021530	100020211	-0.0388453	0.60161	0.796227
100021530	100020214	-0.0133158	0.865205	0.940963
100021530	100020217	0.0616046	0.407416	0.653169
100021530	100020219	0.192083	0.00918899	0.0555721
100021530	100020241	0.0161467	0.82825	0.923265
100021530	100020259	-0.277107	0.000357187	0.00439667
100021530	100020261	-0.134846	0.0760589	0.240777
100021530	100020262	-0.263385	0.000500283	0.00579054
100021530	100020276	0.0947169	0.203424	0.442891
100021530	100020343	-0.304573	2.76521e-05	0.000518695
100021530	100020351	0.173486	0.0501842	0.183126
100021530	100020360	-0.049238	0.594881	0.791985
100021530	100020361	0.266462	0.00027694	0.0035725
100021530	100020371	-0.0260078	0.726732	0.871124
100021530	100020372	0.194638	0.008284	0.0514865
100021530	100020377	0.031639	0.679437	0.844003
100021530	100020378	0.199691	0.00753095	0.0479853
100021530	100020409	0.189288	0.0102777	0.0603136
100021530	100020414	0.140611	0.0576221	0.200812
100021530	100020417	0.0612071	0.410455	0.655738
100021530	100020419	0.341752	2.19271e-06	5.71336e-05
100021530	100020421	0.27775	0.000331086	0.00413355
100021530	100020423	0.359233	6.35229e-07	1.90301e-05
100021530	100020425	0.323867	8.1999e-06	0.000182046
100021530	100020427	0.400967	3.82435e-08	1.51724e-06
100021530	100020478	-0.386382	6.57757e-08	2.48839e-06
100021530	100020479	0.267069	0.000640346	0.00707645
100021530	100020487	-0.114223	0.123648	0.327226
100021530	100020488	0.258962	0.00429033	0.0314548
100021530	100020493	-0.0313767	0.754235	0.88602
100021530	100020496	0.120519	0.162231	0.386748
100021530	100020497	0.115169	0.224481	0.469152
100021530	100020502	-0.0296645	0.776546	0.897569
100021530	100020514	0.2	0.0321105	0.135343
100021530	100020515	0.263612	0.000363228	0.00445818
100021530	100020536	0.269329	0.000353313	0.00435872
100021530	100020541	0.130407	0.0784837	0.245664
100021530	100020542	-0.00902001	0.911306	0.962192
100021530	100020545	-0.109357	0.140577	0.354391
100021530	100020546	-0.0426495	0.569712	0.775475
100021530	100020549	0.16345	0.107803	0.300205
100021530	100020550	0.197293	0.00742829	0.0474873
100021530	100020578	0.0115606	0.878965	0.947373
100021530	100020631	-0.205366	0.0374304	0.150298
100021530	100020819	0.0762691	0.304809	0.557973
100021530	100020822	0.260214	0.000487005	0.00566307
100021530	100020823	-0.0746023	0.336514	0.588745
100021530	100020825	-0.283893	9.83781e-05	0.00151827
100021530	100020833	0.219958	0.00284895	0.0230158
100021530	100020837	0.166872	0.0239591	0.110493
100021530	100020848	-0.0485711	0.561811	0.770228
100021530	100020853	-0.0241327	0.802393	0.910598
100021530	100020866	0.144445	0.0748482	0.238263
100021530	100020893	0.171763	0.0200746	0.0975501
100021530	100020902	0.203212	0.0520387	0.187646
100021530	100020908	0.303207	0.00023228	0.00309304
100021530	100020912	0.416537	1.33321e-05	0.000277037
100021530	100020973	0.335042	0.000745675	0.00800192
100021530	100020975	0.194348	0.0273159	0.121021
100021530	100021000	-0.0842641	0.256748	0.506738
100021530	100021093	0.0017118	0.982537	0.992812
100021530	100021100	-0.351386	1.23313e-06	3.43108e-05
100021530	100021103	-0.237452	0.00120962	0.0117638
100021530	100021104	-0.217503	0.00309989	0.0245454
100021530	100021105	0.0867764	0.242787	0.490797
100021530	100021123	0.330299	4.96169e-06	0.00011726
100021530	100021131	-0.0679157	0.360976	0.611611
100021530	100021141	-0.187266	0.0111354	0.0639582
100021530	100021162	0.00417473	0.955272	0.981342
100021530	100021198	0.174214	0.0230797	0.10765
100021530	100021208	0.527283	1.12314e-11	8.3811e-10
100021530	100021220	-0.0515418	0.488355	0.717776
100021530	100021324	-0.0398381	0.592346	0.790334
100021530	100021331	0.117758	0.112374	0.308266
100021530	100021363	0.165791	0.0302262	0.129818
100021530	100021372	0.234086	0.00142571	0.0133935
100021530	100021374	-0.0376089	0.651088	0.827411
100021530	100021467	0.169225	0.0220159	0.104129
100021530	100021472	0.192805	0.0197236	0.0963304
100021530	100021478	0.125127	0.108212	0.300952
100021530	100021502	-0.342742	8.56373e-06	0.0001891
100021666	35	0.0787404	0.292047	0.544947
100021666	50	-0.00790623	0.914709	0.963688
100021666	55	-0.223824	0.0021332	0.0183782
100021666	62	0.0376068	0.649981	0.82673
100021666	93	-0.156136	0.033327	0.138854
100021666	98	0.222772	0.00224142	0.0191063
100021666	111	0.0640602	0.385029	0.633344
100021666	112	0.114729	0.118924	0.319366
100021666	117	0.0828756	0.358174	0.608935
100021666	132	-0.0766669	0.299623	0.552768
100021666	136	-0.0018157	0.980431	0.991922
100021666	143	-0.0273283	0.716505	0.8655
100021666	144	0.0240837	0.765375	0.891758
100021666	158	-0.0350899	0.634443	0.817251
100021666	171	-0.0666039	0.366401	0.616639
100021666	179	0.111626	0.158614	0.381484
100021666	180	0.401536	1.34559e-08	5.85303e-07
100021666	181	0.362899	3.57066e-07	1.13489e-05
100021666	182	0.275364	0.000142403	0.00206661
100021666	189	-0.161067	0.0280772	0.123372
100021666	192	-0.177569	0.0153213	0.0805933
100021666	194	-0.068907	0.350024	0.601427
100021666	197	-0.0520583	0.48159	0.7126
100021666	207	-0.0652288	0.377705	0.626861
100021666	208	0.0481078	0.583845	0.784629
100021666	209	-0.0506273	0.492555	0.720913
100021666	212	0.122294	0.100993	0.288206
100021666	213	0.00785215	0.91529	0.96396
100021666	229	0.320038	8.46811e-06	0.000187271
100021666	231	0.11784	0.109183	0.30271
100021666	234	0.05879	0.425409	0.668317
100021666	235	-0.0338598	0.655505	0.830077
100021666	240	-0.164794	0.024593	0.112561
100021666	241	0.00674506	0.928394	0.969973
100021666	244	-0.106827	0.148927	0.367027
100021666	250	-0.0584505	0.428091	0.670434
100021666	252	0.11925	0.104979	0.295254
100021666	254	0.430319	8.77774e-10	4.79462e-08
100021666	266	-0.121555	0.0983823	0.283585
100021666	267	0.0375749	0.610627	0.802057
100021666	272	0.0908119	0.256471	0.506451
100021666	273	-0.0264565	0.720739	0.867783
100021666	275	-0.138904	0.0586504	0.203146
100021666	278	-0.223187	0.00226029	0.0192341
100021666	279	-0.0665162	0.367033	0.617129
100021666	297	-0.0645469	0.381421	0.630169
100021666	302	-0.00969288	0.899576	0.956802
100021666	310	-0.238201	0.00106045	0.0105947
100021666	313	-0.0512129	0.487558	0.717162
100021666	327	-0.16586	0.0287245	0.125348
100021666	330	0.0250092	0.734735	0.875591
100021666	331	-0.0319205	0.665368	0.835968
100021666	338	0.164871	0.0245256	0.112352
100021666	339	0.0404461	0.585669	0.78585
100021666	340	-0.188449	0.00999811	0.0591295
100021666	342	0.104584	0.155426	0.376846
100021666	344	-0.245798	0.000720459	0.00777849
100021666	355	0.0687709	0.350979	0.602311
100021666	356	0.00836686	0.90976	0.961492
100021666	358	-0.191983	0.008846	0.054053
100021666	361	-0.158162	0.0464628	0.173989
100021666	362	0.0553138	0.463351	0.698489
100021666	363	0.0227639	0.757774	0.88781
100021666	376	-0.107149	0.145488	0.361822
100021666	381	-0.044738	0.544292	0.758152
100021666	391	-0.0502916	0.495432	0.723036
100021666	397	-0.092194	0.210734	0.452139
100021666	407	0.0898293	0.222724	0.466993
100021666	409	0.0640546	0.385071	0.633387
100021666	415	0.0379914	0.607657	0.800126
100021666	418	0.116305	0.125336	0.330046
100021666	424	0.325465	5.81923e-06	0.000134896
100021666	432	-0.198344	0.00680129	0.0444463
100021666	439	0.226551	0.00187443	0.0166332
100021666	444	-0.0589019	0.424527	0.667559
100021666	445	-0.107031	0.145933	0.362471
100021666	452	0.383133	6.7615e-08	2.55194e-06
100021666	460	0.0872669	0.236255	0.483227
100021666	461	0.0180587	0.806729	0.912806
100021666	466	0.348988	1.12436e-06	3.15844e-05
100021666	480	-0.0217941	0.767793	0.892952
100021666	482	-0.318333	9.51288e-06	0.000207044
100021666	491	-0.142076	0.0585205	0.202841
100021666	498	-0.289273	6.21459e-05	0.0010319
100021666	500	0.108127	0.155554	0.377042
100021666	501	0.139436	0.0576814	0.200957
100021666	503	-0.15448	0.0352675	0.144348
100021666	504	0.151954	0.0394813	0.155794
100021666	512	0.0889155	0.227485	0.472816
100021666	519	0.41931	2.57072e-09	1.28782e-07
100021666	533	-0.160733	0.0284088	0.124379
100021666	535	-0.100485	0.172361	0.401041
100021666	537	0.0374984	0.611354	0.80249
100021666	561	-0.072676	0.324236	0.57703
100021666	563	0.119638	0.103845	0.293253
100021666	564	-0.0250782	0.734031	0.875186
100021666	565	-0.19647	0.00719518	0.0463753
100021666	566	-0.0668463	0.364655	0.614948
100021666	572	0.113008	0.124597	0.328826
100021666	796	0.161238	0.0287751	0.125494
100021666	798	0.158045	0.047334	0.176173
100021666	799	0.23663	0.00114693	0.0112766
100021666	800	-0.190662	0.00914149	0.0553646
100021666	803	0.178528	0.0147689	0.078522
100021666	806	0.00583247	0.937026	0.97366
100021666	811	-0.230017	0.00158676	0.0145844
100021666	815	0.0901314	0.221166	0.465052
100021666	821	-0.0274951	0.709501	0.861475
100021666	823	-0.297034	3.83826e-05	0.000684483
100021666	825	0.0984107	0.183835	0.41699
100021666	826	0.055723	0.507097	0.731717
100021666	827	0.142542	0.0695032	0.227243
100021666	828	0.100786	0.213609	0.455517
100021666	849	0.147599	0.0473836	0.176301
100021666	878	-7.55283e-05	0.999184	0.99966
100021666	880	0.170367	0.0241899	0.111256
100021666	881	0.242649	0.00129707	0.0124326
100021666	888	0.470349	1.25434e-11	9.28041e-10
100021666	891	0.313197	1.34493e-05	0.000279249
100021666	892	0.298989	3.39222e-05	0.00061674
100021666	893	0.152702	0.0374556	0.150365
100021666	913	0.0322021	0.662597	0.834384
100021666	917	0.00804797	0.913185	0.963067
100021666	922	-0.0769978	0.382046	0.630742
100021666	923	-0.128188	0.119236	0.31989
100021666	925	0.134891	0.0664076	0.220502
100021666	926	0.207047	0.00457531	0.0330175
100021666	932	0.392485	3.5808e-08	1.42739e-06
100021666	935	-0.0857156	0.292117	0.545026
100021666	980	0.388381	4.30979e-08	1.69176e-06
100021666	1001	-0.342769	1.67516e-06	4.50381e-05
100021666	1002	0.127976	0.0817263	0.252172
100021666	1004	-0.100398	0.172738	0.4015
100021666	1021	-0.0642485	0.38363	0.632142
100021666	1022	0.0885941	0.23045	0.476429
100021666	1023	-0.120024	0.102727	0.291315
100021666	1024	-0.046269	0.530589	0.748594
100021666	1025	0.0624358	0.39722	0.64429
100021666	1026	0.0433356	0.556996	0.766989
100021666	1052	0.322956	6.92721e-06	0.000157189
100021666	1053	-0.100375	0.172834	0.401624
100021666	1082	-0.0958567	0.193088	0.429352
100021666	1083	0.0462168	0.531053	0.748903
100021666	1084	-0.123763	0.0923749	0.272629
100021666	1087	0.311245	1.53161e-05	0.000312292
100021666	1090	0.051252	0.487225	0.716882
100021666	1094	0.0978316	0.184033	0.417242
100021666	1102	0.00631734	0.931803	0.971424
100021666	1105	-0.0669228	0.364105	0.614437
100021666	1110	-0.0321313	0.663294	0.834819
100021666	1111	0.273333	0.00016015	0.00227672
100021666	1113	-0.116801	0.112364	0.308255
100021666	1114	0.172073	0.0188497	0.093282
100021666	1124	0.27923	0.000113585	0.00171214
100021666	1125	-0.113666	0.167506	0.394306
100021666	1128	0.1108	0.132179	0.341123
100021666	1134	-0.0946221	0.198912	0.436991
100021666	1135	-0.0801562	0.2781	0.530074
100021666	1136	0.0252344	0.73455	0.875464
100021666	1137	0.199437	0.00635092	0.0422373
100021666	1140	0.0653096	0.375808	0.62511
100021666	1143	0.0632471	0.391103	0.638802
100021666	1162	0.0453776	0.538546	0.754156
100021666	1215	-0.11722	0.13496	0.345563
100021666	1221	-0.0493293	0.503729	0.72925
100021666	1224	-0.239982	0.000969627	0.00988208
100021666	1231	0.345673	1.34918e-06	3.71406e-05
100021666	1235	-0.0742723	0.313693	0.566704
100021666	1239	0.20724	0.00453694	0.0328104
100021666	1242	0.101274	0.169	0.396398
100021666	1254	0.239316	0.00100271	0.0101466
100021666	1256	0.057602	0.434838	0.676139
100021666	1258	0.113032	0.17137	0.399735
100021666	1268	-0.113515	0.122904	0.326051
100021666	1342	0.262601	0.000293451	0.00374674
100021666	1442	-0.0918919	0.21224	0.453898
100021666	1488	-0.0627721	0.518673	0.740047
100021666	1489	-0.0271408	0.713079	0.863534
100021666	1518	0.00989794	0.893337	0.953957
100021666	1526	-0.126499	0.0853413	0.259192
100021666	1528	-0.132239	0.0727583	0.234009
100021666	1537	-0.0181128	0.806162	0.912527
100021666	1538	0.070867	0.336456	0.588679
100021666	1539	-0.299207	3.34557e-05	0.000609492
100021666	1547	-0.137992	0.0603441	0.206978
100021666	1628	0.139765	0.0620413	0.210837
100021666	1629	0.145737	0.0634173	0.214005
100021666	1648	0.117954	0.109806	0.303805
100021666	1869	0.130315	0.0770585	0.242794
100021666	2029	0.20154	0.00580711	0.0395089
100021666	2050	0.224301	0.00208566	0.0180655
100021666	2051	0.254802	0.000448581	0.0052947
100021666	2054	0.135905	0.0643716	0.216073
100021666	100000007	-0.249051	0.00060833	0.00678881
100021666	100000008	-0.0743525	0.313169	0.566169
100021666	100000010	0.0470866	0.53254	0.749949
100021666	100000011	0.0351821	0.675483	0.841736
100021666	100000014	0.00872492	0.905915	0.959711
100021666	100000015	-0.0531272	0.478753	0.710448
100021666	100000016	0.0821998	0.330795	0.583208
100021666	100000036	-0.0737334	0.317227	0.570327
100021666	100000039	0.221845	0.00234089	0.0197702
100021666	100000042	-0.128136	0.0813413	0.251379
100021666	100000054	-0.0339104	0.645882	0.824192
100021666	100000096	0.0926709	0.209617	0.450699
100021666	100000257	0.126585	0.0851279	0.258797
100021666	100000258	0.0268827	0.790628	0.904827
100021666	100000263	-0.0821776	0.264814	0.515719
100021666	100000265	0.181554	0.0131373	0.0721551
100021666	100000269	-0.127685	0.0824285	0.253559
100021666	100000276	0.068217	0.354881	0.605771
100021666	100000282	0.117111	0.112388	0.30829
100021666	100000285	0.139873	0.125977	0.331041
100021666	100000295	-0.263959	0.0031771	0.0250255
100021666	100000406	-0.0216356	0.769434	0.893797
100021666	100000409	0.131732	0.0957671	0.278859
100021666	100000436	0.0814176	0.391289	0.63898
100021666	100000437	0.10086	0.171927	0.400451
100021666	100000442	-0.0291037	0.69493	0.853057
100021666	100000445	-0.0587172	0.425983	0.668739
100021666	100000453	0.0595907	0.429446	0.671659
100021666	100000463	-0.187794	0.0102646	0.0602601
100021666	100000467	-0.00819343	0.911623	0.96235
100021666	100000487	-0.140519	0.119555	0.320464
100021666	100000491	-0.00778502	0.916011	0.964292
100021666	100000551	-0.0333248	0.651592	0.827751
100021666	100000580	-0.1645	0.0248542	0.113426
100021666	100000616	-0.104888	0.154222	0.375068
100021666	100000626	-0.172864	0.0183022	0.0913546
100021666	100000630	0.15147	0.0479709	0.17775
100021666	100000639	0.0572421	0.437718	0.678469
100021666	100000656	0.128384	0.0807488	0.250151
100021666	100000657	0.0143737	0.845612	0.931565
100021666	100000665	0.25069	0.000558139	0.00633331
100021666	100000672	-0.204604	0.00508942	0.0357845
100021666	100000706	-0.20619	0.00498396	0.0352207
100021666	100000707	0.178504	0.0153361	0.0806508
100021666	100000708	0.15331	0.0366945	0.14827
100021666	100000711	-0.0393351	0.632715	0.816106
100021666	100000715	-0.248621	0.00142191	0.0133644
100021666	100000743	0.108103	0.141913	0.356519
100021666	100000765	-0.0480264	0.62829	0.813266
100021666	100000773	0.538302	2.29693e-15	2.81798e-13
100021666	100000774	0.0140846	0.84868	0.933157
100021666	100000776	-0.0271259	0.71323	0.863644
100021666	100000781	0.146352	0.0462317	0.173395
100021666	100000784	0.0878913	0.273695	0.525278
100021666	100000787	0.111907	0.130435	0.338294
100021666	100000792	-0.00965924	0.895894	0.955113
100021666	100000802	0.01956	0.791018	0.904998
100021666	100000808	-0.24514	0.00172317	0.0155599
100021666	100000827	0.00893939	0.903614	0.958591
100021666	100000840	0.335695	3.3907e-06	8.38639e-05
100021666	100000841	0.347297	1.1942e-06	3.3329e-05
100021666	100000846	-0.138864	0.0622758	0.2114
100021666	100000856	0.0640266	0.385279	0.633579
100021666	100000863	0.201015	0.00593901	0.0401647
100021666	100000900	0.0364187	0.62166	0.809052
100021666	100000924	0.106509	0.147921	0.365486
100021666	100000936	-0.101582	0.167702	0.394582
100021666	100000943	0.135892	0.123171	0.326466
100021666	100000961	0.199504	0.00633289	0.0421495
100021666	100000963	-0.139574	0.057432	0.200356
100021666	100000997	0.473987	8.28987e-12	6.30914e-10
100021666	100001002	-0.224794	0.00209601	0.0181349
100021666	100001006	0.177688	0.0152516	0.080343
100021666	100001007	-0.0379292	0.607264	0.799861
100021666	100001022	0.238646	0.00103702	0.0104158
100021666	100001026	0.0434461	0.592641	0.79054
100021666	100001034	-0.0385223	0.601652	0.796256
100021666	100001040	0.0906032	0.218748	0.462094
100021666	100001048	0.0430363	0.566214	0.77322
100021666	100001051	-0.19119	0.00894711	0.0544932
100021666	100001054	-0.116839	0.112248	0.308046
100021666	100001055	-0.169184	0.0216841	0.103011
100021666	100001064	0.0226768	0.780126	0.899407
100021666	100001073	-0.129089	0.0790837	0.246842
100021666	100001083	0.183268	0.0170774	0.0870252
100021666	100001086	-0.0191636	0.814724	0.916796
100021666	100001092	0.0848948	0.249285	0.498336
100021666	100001102	0.411093	5.5923e-09	2.62235e-07
100021666	100001104	-0.103568	0.159504	0.382762
100021666	100001106	-0.0647466	0.423477	0.666722
100021666	100001108	-0.172575	0.0198261	0.0966863
100021666	100001112	0.297176	3.80415e-05	0.000679391
100021666	100001121	0.160045	0.029103	0.126474
100021666	100001125	0.0229172	0.798944	0.908968
100021666	100001126	-0.197187	0.00713821	0.0461032
100021666	100001145	0.496002	3.94736e-12	3.15751e-10
100021666	100001148	0.0370478	0.662726	0.834451
100021666	100001149	-0.135922	0.129124	0.336174
100021666	100001150	-0.304429	3.42468e-05	0.000621761
100021666	100001151	-0.0440137	0.665321	0.835946
100021666	100001162	-0.270383	0.000189636	0.00261502
100021666	100001167	-0.176415	0.0160104	0.0831679
100021666	100001170	0.0533072	0.46991	0.703569
100021666	100001178	0.0482813	0.512847	0.735742
100021666	100001181	0.284613	0.000161409	0.0022907
100021666	100001182	0.317776	9.88038e-06	0.000213943
100021666	100001193	0.257088	0.000396641	0.00479504
100021666	100001195	0.230776	0.00205975	0.0178855
100021666	100001197	0.391846	3.18735e-08	1.28552e-06
100021666	100001198	0.409532	6.46679e-09	2.99542e-07
100021666	100001207	0.0336632	0.658303	0.831754
100021666	100001208	0.245599	0.00105284	0.0105362
100021666	100001211	0.409595	8.53457e-09	3.8717e-07
100021666	100001212	-0.222006	0.0023234	0.0196537
100021666	100001229	0.153655	0.0719689	0.232385
100021666	100001232	0.441836	1.03948e-09	5.60326e-08
100021666	100001247	0.148754	0.0427287	0.164378
100021666	100001251	0.202799	0.00550197	0.0379553
100021666	100001253	-0.041301	0.575676	0.77937
100021666	100001254	-0.252543	0.000506005	0.00584581
100021666	100001256	-0.103342	0.16042	0.384126
100021666	100001257	-0.217061	0.00783639	0.04942
100021666	100001263	-0.327594	5.01265e-06	0.000118322
100021666	100001266	-0.00311718	0.966318	0.986009
100021666	100001267	0.0942655	0.217341	0.460357
100021666	100001270	0.150968	0.0397002	0.15639
100021666	100001271	-0.249858	0.000583107	0.00656031
100021666	100001272	-0.200772	0.00600071	0.0404624
100021666	100001274	-0.00403471	0.956413	0.981873
100021666	100001276	-0.115418	0.116713	0.315626
100021666	100001277	0.374491	1.39553e-07	4.9008e-06
100021666	100001278	0.363941	3.28631e-07	1.05452e-05
100021666	100001279	0.103829	0.20608	0.446125
100021666	100001287	-0.194961	0.00766165	0.0486105
100021666	100001293	-0.042559	0.565154	0.772448
100021666	100001294	-0.210421	0.00394206	0.0295045
100021666	100001295	-0.182239	0.0132889	0.0727527
100021666	100001296	0.08913	0.226361	0.471449
100021666	100001300	-0.268106	0.000215772	0.00291313
100021666	100001310	-0.189458	0.0190002	0.0938449
100021666	100001313	-0.0131074	0.859065	0.938029
100021666	100001314	0.0653842	0.375262	0.624616
100021666	100001315	-0.0234259	0.750958	0.884337
100021666	100001320	-0.0997151	0.175691	0.405578
100021666	100001322	0.0753252	0.409598	0.655007
100021666	100001323	-0.0512004	0.526933	0.746064
100021666	100001324	0.0235454	0.79602	0.907462
100021666	100001334	0.0446093	0.591607	0.789829
100021666	100001335	0.400566	1.46871e-08	6.34389e-07
100021666	100001337	0.374014	1.45165e-07	5.08045e-06
100021666	100001359	0.304235	2.42414e-05	0.000463953
100021666	100001386	-0.139173	0.0631666	0.213436
100021666	100001391	-0.0847456	0.250121	0.4993
100021666	100001392	0.144089	0.0497498	0.182098
100021666	100001393	-0.122217	0.0965495	0.280289
100021666	100001395	-0.0638494	0.386598	0.634771
100021666	100001396	-0.166079	0.0335558	0.139485
100021666	100001397	0.0314172	0.697024	0.854277
100021666	100001398	-0.11753	0.217147	0.460086
100021666	100001399	0.0441106	0.559907	0.768867
100021666	100001400	-0.00445431	0.951885	0.979944
100021666	100001402	-0.142694	0.0879819	0.264308
100021666	100001403	-0.0364199	0.627406	0.81274
100021666	100001404	0.157943	0.109308	0.302933
100021666	100001405	-0.0193289	0.796201	0.907568
100021666	100001409	0.0664532	0.382249	0.630928
100021666	100001412	0.0136035	0.85379	0.93556
100021666	100001413	0.0574984	0.438178	0.678812
100021666	100001415	0.03883	0.59875	0.794392
100021666	100001416	0.0572272	0.437838	0.678562
100021666	100001417	-0.0411014	0.577524	0.780512
100021666	100001423	0.00145182	0.984309	0.993564
100021666	100001425	0.129826	0.0773734	0.243438
100021666	100001426	-0.0156151	0.834276	0.926237
100021666	100001433	0.0730121	0.386166	0.634377
100021666	100001437	0.0650224	0.377916	0.627043
100021666	100001445	-0.0153779	0.840846	0.92937
100021666	100001446	-0.0666076	0.366374	0.616615
100021666	100001452	-0.0307854	0.680777	0.844843
100021666	100001454	0.47066	3.37805e-10	1.98295e-08
100021666	100001456	-0.0804675	0.274919	0.526661
100021666	100001461	-0.126995	0.0841131	0.256856
100021666	100001462	-0.0338767	0.64711	0.824948
100021666	100001466	-0.13035	0.13936	0.352522
100021666	100001467	-0.0764136	0.412865	0.657808
100021666	100001468	-0.230515	0.00154893	0.0143025
100021666	100001485	-0.108958	0.138773	0.351558
100021666	100001501	0.0405307	0.582824	0.783957
100021666	100001509	-0.103442	0.163472	0.388489
100021666	100001510	0.268921	0.000206055	0.00280454
100021666	100001511	-0.127351	0.0832401	0.255166
100021666	100001526	-0.0614771	0.519625	0.740715
100021666	100001540	-0.255919	0.000422465	0.0050437
100021666	100001541	-0.287447	6.94652e-05	0.00113316
100021666	100001550	0.212823	0.00354052	0.0271794
100021666	100001551	-0.0972609	0.186617	0.420792
100021666	100001562	-0.134822	0.0665479	0.220792
100021666	100001567	-0.244269	0.000779507	0.00829407
100021666	100001569	-0.0803277	0.275757	0.52753
100021666	100001570	-0.0079025	0.914749	0.963707
100021666	100001571	-0.00329994	0.964345	0.985187
100021666	100001577	-0.0836078	0.293207	0.546122
100021666	100001579	0.245826	0.000719419	0.00777004
100021666	100001580	0.212277	0.00391537	0.0293505
100021666	100001586	0.0671254	0.367935	0.617969
100021666	100001590	-0.0187084	0.80315	0.910945
100021666	100001593	-0.198918	0.00649174	0.0429374
100021666	100001594	-0.244585	0.000792856	0.00840782
100021666	100001597	-0.0265102	0.724644	0.869967
100021666	100001604	0.0135807	0.856412	0.936791
100021666	100001605	-0.090704	0.218234	0.461439
100021666	100001606	-0.180825	0.0135152	0.0736528
100021666	100001609	0.0494785	0.502438	0.728282
100021666	100001612	0.0422383	0.57561	0.779335
100021666	100001613	0.454779	6.99239e-11	4.57453e-09
100021666	100001614	0.42853	1.04796e-09	5.64659e-08
100021666	100001615	0.248806	0.000616158	0.00685973
100021666	100001617	0.213914	0.00772451	0.0489076
100021666	100001619	-0.0349162	0.648347	0.825742
100021666	100001620	-0.0392104	0.595171	0.79217
100021666	100001624	0.0283729	0.731231	0.873657
100021666	100001635	-0.0609782	0.435133	0.676356
100021666	100001654	0.29717	3.80549e-05	0.000679607
100021666	100001655	-0.0110775	0.887357	0.951261
100021666	100001657	0.136366	0.0634642	0.214106
100021666	100001658	0.160585	0.0308098	0.131545
100021666	100001662	-0.285213	7.95224e-05	0.00126916
100021666	100001664	-0.010019	0.913149	0.963053
100021666	100001668	0.041935	0.569823	0.775548
100021666	100001723	-0.0211096	0.787196	0.903108
100021666	100001730	0.234456	0.00127739	0.0122833
100021666	100001731	-0.142665	0.106775	0.298433
100021666	100001733	0.408808	9.17026e-09	4.12902e-07
100021666	100001734	-0.0367189	0.618786	0.807202
100021666	100001739	0.262515	0.000294845	0.00376191
100021666	100001740	-0.072482	0.325532	0.578261
100021666	100001743	0.152221	0.0380673	0.152012
100021666	100001755	-0.162251	0.0269273	0.119849
100021666	100001756	-0.109949	0.13843	0.351053
100021666	100001757	0.0189089	0.802184	0.910517
100021666	100001765	0.0850638	0.321206	0.574172
100021666	100001767	-0.0217078	0.770531	0.89436
100021666	100001768	-0.0267507	0.791633	0.905314
100021666	100001777	0.00879206	0.905195	0.95937
100021666	100001778	0.296898	3.87131e-05	0.000689476
100021666	100001806	-0.198267	0.0242989	0.111615
100021666	100001810	0.0960376	0.192246	0.428234
100021666	100001843	-0.154691	0.0370614	0.149262
100021666	100001851	-0.0520651	0.480334	0.711641
100021666	100001856	-0.0329891	0.654875	0.829701
100021666	100001868	0.0212325	0.776026	0.897329
100021666	100001869	-0.0229187	0.756179	0.886962
100021666	100001870	0.00563665	0.939136	0.974543
100021666	100001872	0.0768207	0.338929	0.591006
100021666	100001876	-0.152867	0.0372488	0.149793
100021666	100001882	0.0454456	0.539047	0.754508
100021666	100001925	0.0074981	0.930191	0.970722
100021666	100001948	-0.0714112	0.33407	0.586336
100021666	100001950	0.278168	0.000126182	0.00186985
100021666	100001951	0.0779498	0.330297	0.582765
100021666	100001956	-0.120434	0.101548	0.289247
100021666	100001977	0.197639	0.00685121	0.0446888
100021666	100001987	-0.310542	1.60464e-05	0.000325292
100021666	100001988	0.103292	0.162922	0.38772
100021666	100001989	0.0470336	0.523811	0.743868
100021666	100001990	0.188958	0.00979505	0.0582221
100021666	100001992	-0.243954	0.000792218	0.00840314
100021666	100001993	0.0225382	0.760102	0.889022
100021666	100001994	-0.120156	0.102345	0.290678
100021666	100001999	-0.0277693	0.706737	0.85999
100021666	100002003	0.0773729	0.323251	0.57617
100021666	100002008	-0.179051	0.016786	0.0860007
100021666	100002009	0.242175	0.000867616	0.00904212
100021666	100002014	0.200011	0.0061981	0.041472
100021666	100002015	0.199007	0.0345891	0.142455
100021666	100002017	-0.286233	0.000800034	0.00846879
100021666	100002018	-0.116406	0.114582	0.312093
100021666	100002021	-0.173917	0.0198952	0.0969226
100021666	100002024	-0.232133	0.00166392	0.0151302
100021666	100002026	-0.0318392	0.667026	0.836934
100021666	100002027	-0.100514	0.173414	0.402437
100021666	100002028	-0.0634093	0.389886	0.637672
100021666	100002029	-0.166825	0.0480217	0.177866
100021666	100002049	-0.237948	0.0202338	0.0981072
100021666	100002067	0.130223	0.0764637	0.241579
100021666	100002070	-0.0421439	0.567901	0.774305
100021666	100002094	-0.00385476	0.958811	0.982916
100021666	100002102	-0.052068	0.482712	0.713464
100021666	100002103	0.125011	0.0891122	0.266467
100021666	100002106	-0.00249617	0.973026	0.988805
100021666	100002107	0.029774	0.686643	0.848322
100021666	100002113	-0.195086	0.0267245	0.119221
100021666	100002122	-0.116016	0.116813	0.315802
100021666	100002126	-0.0356298	0.629235	0.813879
100021666	100002128	0.00104093	0.989029	0.995439
100021666	100002129	0.0270177	0.714324	0.864306
100021666	100002137	0.190187	0.0382896	0.152603
100021666	100002152	-0.0956918	0.197543	0.435273
100021666	100002154	-0.0466719	0.527012	0.746112
100021666	100002167	0.0296491	0.687889	0.849033
100021666	100002185	-0.103662	0.168514	0.395666
100021666	100002196	0.399585	1.60426e-08	6.87377e-07
100021666	100002199	0.34432	1.59398e-06	4.30747e-05
100021666	100002227	-0.131286	0.199911	0.43827
100021666	100002241	-0.0422788	0.623747	0.810448
100021666	100002253	0.027026	0.728822	0.872371
100021666	100002259	0.298067	3.59602e-05	0.000648024
100021666	100002284	0.0565278	0.443466	0.682944
100021666	100002356	0.17759	0.0153093	0.080559
100021666	100002367	0.133981	0.0682784	0.224571
100021666	100002376	-0.0260356	0.74698	0.882092
100021666	100002397	0.133039	0.0702595	0.228749
100021666	100002417	-0.00323653	0.96503	0.985472
100021666	100002458	0.199441	0.00634992	0.0422332
100021666	100002462	-0.0940757	0.201529	0.440359
100021666	100002466	-0.324021	6.43438e-06	0.000147369
100021666	100002488	0.00249617	0.973026	0.988805
100021666	100002500	-0.132105	0.0730526	0.234603
100021666	100002514	0.16227	0.0281871	0.123697
100021666	100002528	-0.0792516	0.282261	0.53453
100021666	100002537	0.00876036	0.905535	0.959565
100021666	100002544	-0.150807	0.0785694	0.245818
100021666	100002613	0.0265209	0.726039	0.870762
100021666	100002749	-0.0330003	0.654765	0.829611
100021666	100002761	-0.155192	0.0391521	0.154904
100021666	100002769	-0.0902489	0.220562	0.464331
100021666	100002784	-0.0584394	0.428179	0.670518
100021666	100002796	0.484695	2.38071e-12	1.97077e-10
100021666	100002825	0.144585	0.147094	0.364253
100021666	100002873	-0.233145	0.0020846	0.0180585
100021666	100002875	-0.307765	1.92651e-05	0.000380314
100021666	100002911	0.109515	0.136751	0.34841
100021666	100002927	0.0813944	0.26941	0.520726
100021666	100002945	0.245394	0.000813285	0.00857991
100021666	100002951	0.160869	0.0282732	0.123978
100021666	100002952	0.100511	0.172249	0.400883
100021666	100002953	0.321606	7.60369e-06	0.000170456
100021666	100002989	-0.0729128	0.322657	0.575598
100021666	100002990	-0.0767079	0.298044	0.551115
100021666	100003000	0.0102355	0.889722	0.952374
100021666	100003001	-0.0589858	0.423866	0.667051
100021666	100003119	0.26216	0.000377787	0.0046064
100021666	100003151	0.0108323	0.883337	0.949358
100021666	100003169	-0.0264821	0.730217	0.873093
100021666	100003179	0.316856	1.05159e-05	0.000225701
100021666	100003183	-0.0339454	0.700304	0.856081
100021666	100003185	0.0853605	0.294128	0.547097
100021666	100003210	0.0580022	0.515479	0.737705
100021666	100003240	0.0323258	0.663989	0.835191
100021666	100003258	0.0827483	0.261499	0.512073
100021666	100003260	0.00582192	0.944592	0.976857
100021666	100003271	0.142239	0.0527874	0.189406
100021666	100003397	-0.21102	0.00383832	0.0288934
100021666	100003415	-0.132146	0.0721816	0.23284
100021666	100003432	0.0482439	0.637115	0.81881
100021666	100003434	-0.041689	0.612483	0.803211
100021666	100003470	0.149687	0.0414302	0.160955
100021666	100003473	0.115373	0.217474	0.460515
100021666	100003589	0.0689927	0.475938	0.708334
100021666	100003641	-0.0521831	0.504321	0.729695
100021666	100003674	0.0647854	0.443683	0.683114
100021666	100003686	-0.0675309	0.377345	0.626495
100021666	100003695	-0.0295689	0.688689	0.849501
100021666	100003696	-0.0952705	0.300637	0.553744
100021666	100003892	-0.0359907	0.629556	0.81409
100021666	100003901	-0.0428264	0.561642	0.770139
100021666	100003926	0.0344341	0.652884	0.828453
100021666	100004046	-0.15392	0.0359443	0.146231
100021666	100004054	-0.0396423	0.594168	0.791558
100021666	100004056	0.140062	0.175812	0.405746
100021666	100004059	0.118271	0.14808	0.365712
100021666	100004083	0.0829502	0.264266	0.515168
100021666	100004088	-0.207213	0.0385852	0.153376
100021666	100004089	0.196304	0.00724523	0.0466161
100021666	100004111	0.0151402	0.837491	0.927766
100021666	100004112	-0.244712	0.00153603	0.0142064
100021666	100004182	0.275756	0.000186807	0.00258429
100021666	100004208	-0.0282206	0.702195	0.857205
100021666	100004227	0.0316985	0.669265	0.838134
100021666	100004284	-0.00589401	0.936363	0.973344
100021666	100004295	-0.0731702	0.320948	0.573914
100021666	100004299	-0.232523	0.0105995	0.0617123
100021666	100004318	0.00737189	0.930864	0.970996
100021666	100004322	-0.265195	0.000264158	0.00343781
100021666	100004327	0.114373	0.120081	0.321343
100021666	100004328	0.0770734	0.29574	0.548718
100021666	100004329	0.0483615	0.512146	0.735233
100021666	100004396	0.358961	3.90011e-06	9.48884e-05
100021666	100004414	0.380147	8.70562e-08	3.20822e-06
100021666	100004499	0.118636	0.106793	0.298461
100021666	100004509	0.0282143	0.758693	0.888346
100021666	100004523	-0.0148959	0.840078	0.929001
100021666	100004541	-0.0588094	0.42652	0.669203
100021666	100004542	0.0357585	0.627997	0.813106
100021666	100004561	-0.0260709	0.73125	0.873665
100021666	100004575	-0.0395738	0.595828	0.792542
100021666	100004601	0.000754484	0.994086	0.997531
100021666	100004634	0.0230682	0.800067	0.909553
100021666	100004635	-0.0407769	0.580535	0.782433
100021666	100005350	-0.233009	0.00137159	0.0129904
100021666	100005372	0.0403864	0.587257	0.786859
100021666	100005373	0.322833	6.98643e-06	0.000158266
100021666	100005383	-0.0487065	0.509137	0.733168
100021666	100005384	-0.114543	0.119529	0.320414
100021666	100005389	0.212828	0.0135515	0.0737852
100021666	100005402	-0.0117654	0.88599	0.950617
100021666	100005418	-0.0860715	0.24276	0.490767
100021666	100005463	0.099091	0.285712	0.538193
100021666	100005466	0.0321965	0.662652	0.834424
100021666	100005716	0.152139	0.0381724	0.152297
100021666	100005717	-0.0943563	0.226582	0.471731
100021666	100005814	0.285777	0.000260677	0.00340183
100021666	100005850	0.0127855	0.863984	0.940395
100021666	100005864	0.213027	0.00453067	0.032778
100021666	100005946	-0.167502	0.0285387	0.124784
100021666	100005972	0.110647	0.191492	0.427196
100021666	100005977	0.171101	0.0871222	0.262656
100021666	100005985	0.0220552	0.765091	0.891612
100021666	100005986	-0.0378639	0.607883	0.800269
100021666	100005996	0.335685	2.99563e-06	7.52213e-05
100021666	100005998	0.22845	0.00192315	0.0169611
100021666	100006005	-0.232631	0.00143998	0.0134995
100021666	100006051	0.210982	0.00384471	0.0289309
100021666	100006056	0.111202	0.13289	0.342178
100021666	100006082	0.196873	0.00707499	0.0457935
100021666	100006092	0.0958337	0.25658	0.506567
100021666	100006098	-0.165782	0.0245103	0.112305
100021666	100006105	-0.0179604	0.822211	0.92048
100021666	100006106	-0.00719274	0.941106	0.975392
100021666	100006108	-0.118498	0.127207	0.333066
100021666	100006115	0.134443	0.0673224	0.222458
100021666	100006116	0.0914146	0.324865	0.577638
100021666	100006121	0.320177	0.000257325	0.00336477
100021666	100006125	-0.156609	0.112373	0.308264
100021666	100006126	-0.0862542	0.327289	0.579868
100021666	100006129	-0.104026	0.165814	0.391812
100021666	100006171	-0.0222721	0.790314	0.904709
100021666	100006173	0.0462083	0.574457	0.778606
100021666	100006184	0.0654729	0.466375	0.700764
100021666	100006190	-0.105188	0.222936	0.467264
100021666	100006191	-0.101563	0.208584	0.449411
100021666	100006260	-0.0083943	0.909711	0.961459
100021666	100006282	0.012862	0.889113	0.952058
100021666	100006290	0.130514	0.0758029	0.240245
100021666	100006292	0.0740187	0.315353	0.568421
100021666	100006293	0.199342	0.0065217	0.0430867
100021666	100006294	0.0775937	0.292482	0.545414
100021666	100006295	0.140541	0.0557076	0.196309
100021666	100006296	0.207258	0.00453323	0.0327914
100021666	100006298	0.0695653	0.345429	0.597069
100021666	100006314	0.0144931	0.844347	0.930989
100021666	100006361	0.178625	0.014714	0.0783129
100021666	100006367	0.454309	7.35476e-11	4.79324e-09
100021666	100006369	-0.147579	0.129278	0.336438
100021666	100006370	0.20138	0.00584705	0.0397074
100021666	100006375	0.0398073	0.597803	0.793831
100021666	100006376	-0.125992	0.187626	0.422085
100021666	100006378	-0.184995	0.0292414	0.126888
100021666	100006379	-0.0989002	0.179265	0.41067
100021666	100006430	-0.162879	0.0263336	0.118079
100021666	100006435	-0.0152515	0.836753	0.927416
100021666	100006438	-0.117682	0.109664	0.303567
100021666	100006614	0.148579	0.043549	0.166509
100021666	100006619	0.157884	0.0994897	0.285553
100021666	100006620	0.174004	0.0344242	0.14202
100021666	100006627	0.0963696	0.340184	0.592171
100021666	100006641	0.0796973	0.279555	0.531546
100021666	100006642	0.181573	0.0171354	0.0872354
100021666	100006644	0.191375	0.0174272	0.0882824
100021666	100006726	0.242098	0.000899829	0.00930486
100021666	100008903	-0.123871	0.0920885	0.272144
100021666	100008904	-0.326811	5.29609e-06	0.000124207
100021666	100008914	-0.0398146	0.589506	0.788395
100021666	100008915	-0.0354116	0.631338	0.815315
100021666	100008916	-0.155405	0.0341721	0.141278
100021666	100008919	-0.292644	6.09999e-05	0.00101563
100021666	100008920	0.00412049	0.955487	0.981431
100021666	100008921	-0.238493	0.001045	0.0104774
100021666	100008928	0.155679	0.0338531	0.140359
100021666	100008930	0.393951	2.64895e-08	1.08693e-06
100021666	100008934	0.259558	0.00174538	0.0157173
100021666	100008954	0.0733996	0.319429	0.572446
100021666	100008955	0.0904969	0.219291	0.462759
100021666	100008956	0.067928	0.356929	0.607736
100021666	100008957	0.0452172	0.539984	0.755224
100021666	100008976	0.0317676	0.666875	0.836846
100021666	100008977	0.0678701	0.357339	0.608137
100021666	100008980	-0.0561511	0.446515	0.685308
100021666	100008984	-0.170152	0.0202393	0.0981245
100021666	100008985	-0.220124	0.00253633	0.0210292
100021666	100008990	-0.0237094	0.748045	0.882696
100021666	100008991	0.0155718	0.833374	0.925756
100021666	100008992	0.0222715	0.762856	0.89049
100021666	100008993	-0.293379	4.82437e-05	0.000832503
100021666	100008994	0.0442643	0.548567	0.761043
100021666	100008998	-0.165904	0.0236306	0.109418
100021666	100008999	-0.13176	0.0730254	0.234556
100021666	100009002	-0.122383	0.0960943	0.279484
100021666	100009005	-0.162683	0.0265174	0.118612
100021666	100009007	0.0279986	0.704427	0.858487
100021666	100009009	-0.0726256	0.324572	0.577352
100021666	100009014	-0.135965	0.0642534	0.215815
100021666	100009025	0.125173	0.0886947	0.26566
100021666	100009026	0.0900083	0.2218	0.465825
100021666	100009027	0.0284555	0.699835	0.855824
100021666	100009028	0.0685635	0.355074	0.605952
100021666	100009030	0.0688324	0.350547	0.601917
100021666	100009038	0.0477554	0.517454	0.739191
100021666	100009042	-0.173087	0.0455028	0.171511
100021666	100009045	-0.233109	0.0178042	0.0896345
100021666	100009052	-0.129383	0.0808777	0.250416
100021666	100009055	-0.127683	0.0832737	0.255225
100021666	100009066	-0.239387	0.00133167	0.01269
100021666	100009069	-0.137285	0.0616843	0.21002
100021666	100009075	0.163649	0.0264387	0.118375
100021666	100009078	0.119651	0.103807	0.293185
100021666	100009130	0.0420991	0.568313	0.774537
100021666	100009131	-0.0977048	0.184605	0.418073
100021666	100009139	-0.104594	0.155389	0.376787
100021666	100009154	-0.365204	9.84817e-06	0.000213327
100021666	100009160	-0.0100341	0.891879	0.953327
100021666	100009162	-0.0147131	0.842014	0.929924
100021666	100009181	-0.172309	0.035612	0.145313
100021666	100009217	0.0994069	0.203961	0.443553
100021666	100009222	0.0278572	0.708927	0.861103
100021666	100009225	-0.203517	0.00533443	0.0370865
100021666	100009227	0.263007	0.000298118	0.00379658
100021666	100009232	-0.137785	0.0607341	0.207895
100021666	100009233	0.113884	0.151598	0.371003
100021666	100009246	0.13606	0.0640655	0.215449
100021666	100009264	0.0417075	0.57192	0.776936
100021666	100009266	0.135658	0.102547	0.291019
100021666	100009271	0.0749312	0.338801	0.590862
100021666	100009272	0.0574995	0.435658	0.676807
100021666	100009275	-0.223274	0.00306207	0.0243209
100021666	100009278	0.140854	0.0592942	0.204564
100021666	100009329	0.0454429	0.537961	0.753778
100021666	100009331	-0.0717378	0.48042	0.711707
100021666	100009332	0.190974	0.0205014	0.0990024
100021666	100009343	-0.0425785	0.578057	0.78081
100021666	100009345	0.129969	0.182109	0.414617
100021666	100009394	0.322397	7.20029e-06	0.000162465
100021666	100009406	0.239942	0.000971545	0.00989809
100021666	100009407	-0.0625117	0.439687	0.679995
100021666	100010850	-0.0958312	0.263526	0.514371
100021666	100010869	0.0054692	0.943907	0.976551
100021666	100010895	0.0164585	0.826906	0.92261
100021666	100010896	-0.0742873	0.313595	0.566625
100021666	100010901	0.125729	0.0872766	0.262929
100021666	100010918	-0.0883076	0.284193	0.536546
100021666	100010919	-0.123059	0.118737	0.319054
100021666	100010922	-0.0814509	0.271702	0.523158
100021666	100010923	-0.0961607	0.194112	0.430783
100021666	100010925	-0.289354	0.00467468	0.0335598
100021666	100010930	-0.0491158	0.533535	0.750679
100021666	100010936	-0.149784	0.0441619	0.168047
100021666	100010937	-0.146097	0.046618	0.174374
100021666	100010940	-0.0616506	0.484223	0.714551
100021666	100010941	0.0199405	0.787615	0.903338
100021666	100010942	0.0341509	0.643542	0.822757
100021666	100010955	-0.190765	0.00910342	0.0551855
100021666	100015609	0.10608	0.151808	0.371337
100021666	100015620	-0.0418119	0.570957	0.776302
100021666	100015623	0.0821229	0.308114	0.561112
100021666	100015625	0.131964	0.0741527	0.236875
100021666	100015632	-0.119693	0.110509	0.305022
100021666	100015637	0.271562	0.000177296	0.00247523
100021666	100015638	0.188587	0.0099427	0.0588826
100021666	100015640	-0.219828	0.0154048	0.0809081
100021666	100015641	-0.147801	0.0573876	0.200259
100021666	100015643	-0.0353	0.636149	0.818256
100021666	100015681	-0.31467	0.000491421	0.00570601
100021666	100015723	-0.0754279	0.350925	0.602257
100021666	100015727	-0.175949	0.0634985	0.214187
100021666	100015731	0.0538388	0.484317	0.714611
100021666	100015735	0.111247	0.15743	0.379773
100021666	100015737	-0.103294	0.306452	0.559547
100021666	100015744	-0.303705	0.000399951	0.00482685
100021666	100015745	0.104073	0.157466	0.379831
100021666	100015752	0.0422425	0.686024	0.847944
100021666	100015760	0.136276	0.0799962	0.248665
100021666	100015786	0.0718554	0.329743	0.582219
100021666	100015787	0.0425784	0.563913	0.771578
100021666	100015788	0.188654	0.00991584	0.0587645
100021666	100015789	0.100463	0.172457	0.401152
100021666	100015790	0.0869853	0.237776	0.485053
100021666	100015791	0.0738415	0.316516	0.569593
100021666	100015792	0.0766314	0.298527	0.551634
100021666	100015793	0.0904551	0.224599	0.46928
100021666	100015831	0.0714839	0.334905	0.587196
100021666	100015834	-0.00562598	0.939582	0.974734
100021666	100015835	0.0290497	0.695467	0.853328
100021666	100015836	-0.0424074	0.569749	0.77551
100021666	100015837	-0.19617	0.00728594	0.0468143
100021666	100015838	0.0497985	0.512817	0.73571
100021666	100015839	-0.0330749	0.654918	0.82973
100021666	100015840	-0.181879	0.0132211	0.0724806
100021666	100015850	-0.210701	0.0301603	0.12964
100021666	100015882	0.106957	0.146215	0.362905
100021666	100015962	0.135702	0.0647754	0.216937
100021666	100015965	0.131268	0.132044	0.340929
100021666	100015966	0.125622	0.0875464	0.263452
100021666	100015967	0.175139	0.0168032	0.0860659
100021666	100015968	0.154948	0.0347095	0.142773
100021666	100015971	0.00376597	0.959425	0.983197
100021666	100016038	0.0666057	0.366387	0.616626
100021666	100016069	0.170895	0.025429	0.115245
100021666	100019794	-0.033584	0.649062	0.826157
100021666	100019801	0.148414	0.130797	0.338913
100021666	100019831	-0.189845	0.0598221	0.205797
100021666	100019892	0.101462	0.176553	0.406821
100021666	100019957	-0.193465	0.0105339	0.0614217
100021666	100019968	0.207447	0.00449591	0.0325868
100021666	100019972	0.426387	1.58989e-09	8.28257e-08
100021666	100019975	0.413799	4.33945e-09	2.07661e-07
100021666	100019978	0.480721	3.80185e-12	3.0492e-10
100021666	100019981	0.264898	0.00031367	0.00395563
100021666	100019982	0.409573	7.08016e-09	3.25483e-07
100021666	100019984	0.0156632	0.868043	0.942196
100021666	100019986	-0.104634	0.288116	0.540854
100021666	100020004	0.358798	4.93503e-07	1.51663e-05
100021666	100020203	0.00558325	0.951946	0.979977
100021666	100020204	-0.0701421	0.345412	0.597056
100021666	100020205	-0.0172531	0.815193	0.91705
100021666	100020208	-0.210515	0.00402481	0.0299671
100021666	100020211	0.0381082	0.605567	0.798753
100021666	100020214	0.0629616	0.417488	0.661685
100021666	100020217	-0.0249514	0.735325	0.87595
100021666	100020219	-0.0594296	0.420381	0.664092
100021666	100020241	0.0665554	0.366751	0.616912
100021666	100020259	0.198953	0.0104122	0.0608951
100021666	100020261	0.112212	0.137012	0.348849
100021666	100020262	0.41564	1.1751e-08	5.17598e-07
100021666	100020276	0.0121792	0.869307	0.942798
100021666	100020343	0.348685	1.07542e-06	3.03661e-05
100021666	100020351	-0.239909	0.00617318	0.0413468
100021666	100020360	-0.0022966	0.979971	0.99173
100021666	100020361	0.0643607	0.384098	0.632545
100021666	100020371	-0.0173631	0.814036	0.916484
100021666	100020372	-0.029401	0.690365	0.850423
100021666	100020377	-0.0130189	0.863837	0.940336
100021666	100020378	0.19367	0.00899385	0.0547096
100021666	100020409	0.0474532	0.52011	0.741048
100021666	100020414	-0.0314319	0.670188	0.838632
100021666	100020417	-0.105073	0.153494	0.373995
100021666	100020419	-0.129546	0.0780194	0.244744
100021666	100020421	-0.0452328	0.564004	0.771645
100021666	100020423	-0.159835	0.029762	0.128425
100021666	100020425	-0.18143	0.0134535	0.0734062
100021666	100020427	-0.189412	0.0115696	0.0658184
100021666	100020478	0.397923	1.86181e-08	7.88891e-07
100021666	100020479	-0.234855	0.0025472	0.0210954
100021666	100020487	-0.00884055	0.904674	0.95913
100021666	100020488	-0.0506368	0.581238	0.782889
100021666	100020493	0.106412	0.282315	0.534581
100021666	100020496	-0.0328701	0.700877	0.856413
100021666	100020497	0.0863489	0.358834	0.609623
100021666	100020502	-0.0703475	0.495823	0.723299
100021666	100020514	0.00794987	0.932502	0.971737
100021666	100020515	-0.155531	0.0360335	0.146466
100021666	100020536	-0.151189	0.0464362	0.173921
100021666	100020541	-0.0787901	0.285082	0.537476
100021666	100020542	-0.0972376	0.225696	0.470609
100021666	100020545	-0.0876903	0.23398	0.480562
100021666	100020546	-0.0676004	0.363215	0.613654
100021666	100020549	-0.0506691	0.616623	0.805824
100021666	100020550	0.000731972	0.992089	0.996711
100021666	100020578	0.016492	0.826559	0.922491
100021666	100020631	0.301026	0.00180611	0.0161512
100021666	100020819	0.0833152	0.258234	0.508418
100021666	100020822	-0.0958864	0.201662	0.44056
100021666	100020823	0.136236	0.0764829	0.241612
100021666	100020825	0.171709	0.0194367	0.0953418
100021666	100020833	0.144284	0.0500619	0.182834
100021666	100020837	-0.0307027	0.677406	0.842829
100021666	100020848	0.0203817	0.806432	0.91265
100021666	100020853	-0.176142	0.0656638	0.218868
100021666	100020866	-0.107267	0.185459	0.419213
100021666	100020893	-0.0138515	0.851155	0.934343
100021666	100020902	0.118333	0.255989	0.50593
100021666	100020908	-0.0290112	0.729049	0.872496
100021666	100020912	0.0871226	0.379176	0.62817
100021666	100020973	-0.172294	0.088136	0.264624
100021666	100020975	-0.0854716	0.333602	0.585829
100021666	100021000	0.0249048	0.735801	0.876195
100021666	100021093	0.0564144	0.466292	0.70072
100021666	100021100	0.33493	3.36499e-06	8.32602e-05
100021666	100021103	0.0586874	0.426218	0.66894
100021666	100021104	0.0308948	0.675502	0.841745
100021666	100021105	0.247747	0.000651182	0.00716945
100021666	100021123	-0.306225	2.13044e-05	0.000415058
100021666	100021131	0.0944263	0.199847	0.438174
100021666	100021141	0.21399	0.00335902	0.0261015
100021666	100021162	0.0758053	0.303782	0.556941
100021666	100021198	-0.0139618	0.855334	0.936368
100021666	100021208	-0.140037	0.094119	0.275818
100021666	100021220	0.119013	0.105676	0.296454
100021666	100021324	0.0741716	0.314351	0.567402
100021666	100021331	-0.0832835	0.258416	0.508618
100021666	100021363	-0.08386	0.271264	0.522652
100021666	100021372	-0.267819	0.000219297	0.00295194
100021666	100021374	0.0998853	0.223928	0.468488
100021666	100021467	0.120934	0.100126	0.286642
100021666	100021472	-0.0944262	0.253638	0.503221
100021666	100021478	-0.128235	0.0986285	0.284041
100021666	100021502	0.442115	3.08882e-09	1.52222e-07
100021666	100021530	-0.105741	0.154264	0.375125
100021686	35	-0.222103	0.0221238	0.104499
100021686	50	0.0455161	0.635244	0.817718
100021686	55	0.00789753	0.934436	0.972539
100021686	62	-0.112887	0.289436	0.542203
100021686	93	0.275062	0.00348091	0.0268347
100021686	98	0.173631	0.0683818	0.224801
100021686	111	0.0921685	0.335993	0.588218
100021686	112	-0.027637	0.773399	0.896016
100021686	117	0.11721	0.323366	0.576258
100021686	132	0.146499	0.12496	0.329432
100021686	136	-0.129428	0.17778	0.408537
100021686	143	0.00140565	0.98859	0.995274
100021686	144	0.0768039	0.469309	0.70309
100021686	158	0.205375	0.0305894	0.130891
100021686	171	-0.044428	0.643359	0.822672
100021686	179	-0.121693	0.227774	0.473164
100021686	180	-0.0748554	0.434909	0.676196
100021686	181	-0.0288611	0.76365	0.890886
100021686	182	-0.132433	0.165875	0.391885
100021686	189	0.268275	0.00441565	0.0321487
100021686	192	0.136009	0.154637	0.375702
100021686	194	0.212873	0.0248873	0.113525
100021686	197	0.286257	0.00243178	0.0203603
100021686	207	0.189769	0.0460569	0.172937
100021686	208	-0.16819	0.152025	0.371685
100021686	209	0.124355	0.193468	0.429887
100021686	212	-0.0549581	0.573953	0.778289
100021686	213	0.0143823	0.880907	0.94828
100021686	229	-0.112119	0.24137	0.489193
100021686	231	-0.338032	0.000285087	0.003659
100021686	234	0.125887	0.187997	0.422545
100021686	235	0.144204	0.138368	0.350947
100021686	240	0.273219	0.00371529	0.0281787
100021686	241	0.0727564	0.454279	0.691515
100021686	244	0.078144	0.419276	0.66317
100021686	250	0.215203	0.0233117	0.108384
100021686	252	-0.0100781	0.916391	0.964459
100021686	254	-0.210566	0.0265367	0.11867
100021686	266	-0.101308	0.290062	0.542844
100021686	267	-0.177707	0.0620482	0.210855
100021686	272	0.211531	0.0441332	0.167975
100021686	273	0.0500238	0.603771	0.79763
100021686	275	0.133315	0.163048	0.387907
100021686	278	0.275018	0.00348633	0.026866
100021686	279	-0.0111004	0.907946	0.960609
100021686	297	0.109863	0.251027	0.500292
100021686	302	0.0119453	0.905625	0.959599
100021686	310	0.0138119	0.885598	0.950443
100021686	313	0.00593631	0.950694	0.979438
100021686	327	0.150788	0.124681	0.328981
100021686	330	0.410254	7.75424e-06	0.000173354
100021686	331	0.147986	0.121134	0.323122
100021686	338	-0.238453	0.0117261	0.0664927
100021686	339	-0.0593459	0.539885	0.755137
100021686	340	0.169003	0.0761996	0.241048
100021686	342	-0.167805	0.0783356	0.245362
100021686	344	0.0844728	0.378059	0.62721
100021686	355	0.280318	0.00288352	0.023228
100021686	356	0.145393	0.127864	0.334153
100021686	358	0.10348	0.279792	0.531797
100021686	361	0.121033	0.250445	0.499632
100021686	362	-0.0778866	0.423004	0.66633
100021686	363	-0.0605477	0.527865	0.746711
100021686	376	0.174742	0.0666071	0.220904
100021686	381	0.0517025	0.589946	0.7887
100021686	391	-0.112842	0.238326	0.485666
100021686	397	0.173693	0.0682826	0.224577
100021686	407	0.349373	0.00017103	0.002403
100021686	409	0.315256	0.000751139	0.00804852
100021686	415	0.280167	0.00303221	0.0241346
100021686	418	-0.169455	0.0854897	0.259473
100021686	424	-0.0402862	0.674627	0.841253
100021686	432	0.13299	0.166042	0.392151
100021686	439	-0.016168	0.86625	0.941465
100021686	444	0.430665	2.38059e-06	6.14855e-05
100021686	445	0.336101	0.000310396	0.00392331
100021686	452	-0.0339286	0.723702	0.869426
100021686	460	0.0518429	0.588936	0.788023
100021686	461	0.00494034	0.958958	0.982986
100021686	466	-0.0817079	0.396109	0.643265
100021686	480	0.0102097	0.915304	0.963971
100021686	482	0.523518	3.73425e-09	1.81036e-07
100021686	491	0.135892	0.162821	0.387601
100021686	498	0.0762418	0.426426	0.669109
100021686	500	0.108834	0.264473	0.515389
100021686	501	0.0226308	0.813618	0.916269
100021686	503	0.171113	0.0725505	0.233569
100021686	504	-0.145262	0.128214	0.334721
100021686	512	0.0255704	0.789935	0.904535
100021686	519	-0.0624343	0.515062	0.737396
100021686	533	0.0605872	0.527596	0.746496
100021686	535	0.426629	3.02538e-06	7.58761e-05
100021686	537	0.0885707	0.355275	0.606141
100021686	561	0.095073	0.32092	0.573892
100021686	563	0.0600914	0.530986	0.748866
100021686	564	0.189049	0.0469038	0.175088
100021686	565	0.376756	4.58818e-05	0.000797545
100021686	566	0.0825511	0.389042	0.636959
100021686	572	-0.317867	0.000674742	0.00737484
100021686	796	0.017456	0.856365	0.936766
100021686	798	0.135149	0.201502	0.440326
100021686	799	-0.0936734	0.328128	0.580663
100021686	800	0.0246008	0.797727	0.908324
100021686	803	-0.302743	0.00123951	0.0119915
100021686	806	-0.0344376	0.719728	0.867254
100021686	811	0.216243	0.0226366	0.106187
100021686	815	0.0948581	0.322021	0.574975
100021686	821	0.275869	0.00338248	0.0262424
100021686	823	0.588554	1.09646e-11	8.19272e-10
100021686	825	0.0692523	0.474276	0.70702
100021686	826	-0.125716	0.240437	0.48812
100021686	827	-0.045822	0.657539	0.831291
100021686	828	-0.0367716	0.726387	0.870939
100021686	849	-0.0285238	0.768434	0.893262
100021686	878	0.202392	0.0331478	0.138369
100021686	880	-0.0827164	0.39698	0.644093
100021686	881	-0.150602	0.125154	0.329719
100021686	888	-0.0815244	0.394988	0.642298
100021686	891	-0.0840121	0.380675	0.629567
100021686	892	-0.135737	0.155472	0.376915
100021686	893	0.0388602	0.685524	0.847625
100021686	913	0.0176685	0.853969	0.935636
100021686	917	0.204375	0.0314279	0.133381
100021686	922	-0.0368113	0.748993	0.883201
100021686	923	0.37152	0.000245895	0.00324253
100021686	925	-0.0404529	0.673357	0.840483
100021686	926	0.0682478	0.476635	0.708882
100021686	932	-0.00564886	0.953295	0.980479
100021686	935	0.0435707	0.680048	0.84437
100021686	980	-0.0768868	0.422512	0.665921
100021686	1001	0.294244	0.00172052	0.0155414
100021686	1002	-0.256849	0.00650344	0.0429943
100021686	1004	0.0745877	0.436557	0.677582
100021686	1021	0.546697	5.38874e-10	3.0575e-08
100021686	1022	0.0650273	0.499716	0.7262
100021686	1023	-0.131323	0.169483	0.397121
100021686	1024	0.185473	0.0513064	0.185873
100021686	1025	-0.111175	0.245378	0.49387
100021686	1026	-0.0472535	0.622376	0.809564
100021686	1052	-0.397316	1.57652e-05	0.000320327
100021686	1053	0.184723	0.0522722	0.188187
100021686	1082	0.215023	0.0234303	0.108781
100021686	1083	0.109201	0.253914	0.503523
100021686	1084	0.252295	0.00755433	0.0480969
100021686	1087	0.0334592	0.727373	0.871512
100021686	1090	0.0296377	0.757485	0.887657
100021686	1094	0.198768	0.0364962	0.147739
100021686	1102	0.201242	0.0341806	0.141299
100021686	1105	0.00605038	0.949748	0.97905
100021686	1110	0.119735	0.210673	0.45206
100021686	1111	-0.0956697	0.317879	0.570988
100021686	1113	-0.00737541	0.938762	0.974392
100021686	1114	0.0501932	0.600862	0.795733
100021686	1124	0.216046	0.0227635	0.106607
100021686	1125	0.140174	0.187592	0.422054
100021686	1128	0.060245	0.529935	0.748171
100021686	1134	0.194428	0.0408748	0.159455
100021686	1135	0.141483	0.140384	0.354066
100021686	1136	0.127578	0.188244	0.422849
100021686	1137	0.160649	0.0921161	0.2722
100021686	1140	0.249105	0.00837716	0.051917
100021686	1143	-0.0792297	0.40847	0.654074
100021686	1162	-0.0674668	0.481705	0.71268
100021686	1215	-0.00252185	0.980032	0.991748
100021686	1221	0.193709	0.0416417	0.161492
100021686	1224	0.611339	1.03024e-12	8.96114e-11
100021686	1231	-0.0790586	0.409487	0.654913
100021686	1235	0.262246	0.00542759	0.0375797
100021686	1239	-0.0979337	0.306508	0.559608
100021686	1242	0.0234908	0.806671	0.9128
100021686	1254	-0.0439848	0.646676	0.824674
100021686	1256	-0.0114382	0.905157	0.959358
100021686	1258	-0.214437	0.0390117	0.154527
100021686	1268	0.099364	0.299463	0.552621
100021686	1342	0.169235	0.0757904	0.240215
100021686	1442	0.0383995	0.689059	0.849689
100021686	1488	0.305636	0.0148537	0.0788442
100021686	1489	0.184491	0.0525745	0.188903
100021686	1518	-0.153989	0.106604	0.298114
100021686	1526	-0.106735	0.264858	0.515768
100021686	1528	-0.0150009	0.875825	0.945906
100021686	1537	-0.0204195	0.831546	0.924917
100021686	1538	-0.0948142	0.322246	0.57519
100021686	1539	0.027966	0.770775	0.894496
100021686	1547	-0.034442	0.719694	0.867234
100021686	1628	-0.15907	0.101726	0.289564
100021686	1629	-0.125869	0.21445	0.456632
100021686	1648	-0.133736	0.161711	0.385996
100021686	1869	0.0245025	0.799429	0.909219
100021686	2029	-0.108021	0.259113	0.509397
100021686	2050	-0.120121	0.209195	0.450167
100021686	2051	-0.099737	0.297644	0.550726
100021686	2054	0.00231661	0.980748	0.992047
100021686	100000007	0.103032	0.281888	0.5341
100021686	100000008	0.079006	0.4098	0.655203
100021686	100000010	-0.0125052	0.898275	0.956224
100021686	100000011	-0.132461	0.226862	0.472087
100021686	100000014	0.0702222	0.463945	0.698926
100021686	100000015	0.0794394	0.413788	0.658623
100021686	100000016	0.0652922	0.552723	0.764003
100021686	100000036	0.327541	0.000449602	0.00530467
100021686	100000039	-0.09402	0.326334	0.57903
100021686	100000042	0.224141	0.0180345	0.0904264
100021686	100000054	0.0875572	0.360829	0.611471
100021686	100000096	0.0350067	0.716552	0.865525
100021686	100000257	-0.161684	0.0900109	0.268184
100021686	100000258	0.013944	0.918758	0.965631
100021686	100000263	0.0583539	0.542951	0.757263
100021686	100000265	0.0753468	0.431891	0.673673
100021686	100000269	0.0860874	0.368978	0.618947
100021686	100000276	-0.184166	0.0529991	0.189897
100021686	100000282	-0.15911	0.0968549	0.280877
100021686	100000285	0.00883117	0.939647	0.974758
100021686	100000295	-0.227229	0.0687096	0.225511
100021686	100000406	0.114957	0.229586	0.475419
100021686	100000409	-0.247174	0.0181731	0.0909095
100021686	100000436	-0.111234	0.355742	0.606592
100021686	100000437	0.0448316	0.640343	0.820885
100021686	100000442	-0.0223798	0.817325	0.918066
100021686	100000445	0.172162	0.0707905	0.229874
100021686	100000453	0.117924	0.228625	0.474224
100021686	100000463	0.225654	0.0172515	0.0876519
100021686	100000467	-0.0740086	0.440137	0.680389
100021686	100000487	0.380347	0.000762577	0.00814749
100021686	100000491	0.0703011	0.463441	0.698535
100021686	100000551	0.247267	0.00888646	0.0542348
100021686	100000580	0.0929407	0.331943	0.58427
100021686	100000616	0.0624563	0.514914	0.737307
100021686	100000626	0.454086	5.56639e-07	1.69009e-05
100021686	100000630	-0.316789	0.0010514	0.010525
100021686	100000639	-0.13535	0.156661	0.378658
100021686	100000656	-0.268933	0.00431609	0.0316056
100021686	100000657	-0.168472	0.0771405	0.242975
100021686	100000665	-0.0394394	0.68109	0.845029
100021686	100000672	-0.0949326	0.321639	0.574604
100021686	100000706	0.396062	1.84407e-05	0.000366653
100021686	100000707	-0.138638	0.148619	0.366556
100021686	100000708	-0.0356091	0.710611	0.862117
100021686	100000711	0.186153	0.0772759	0.243252
100021686	100000715	0.126253	0.210689	0.452088
100021686	100000743	0.0113461	0.905918	0.959711
100021686	100000765	0.195665	0.134066	0.344129
100021686	100000773	-0.0282951	0.768153	0.89312
100021686	100000774	0.173649	0.0683535	0.224735
100021686	100000776	0.321978	0.000568759	0.0064301
100021686	100000781	-0.0222842	0.816422	0.917618
100021686	100000784	-0.112524	0.280231	0.532314
100021686	100000787	-0.0979939	0.31071	0.563729
100021686	100000792	0.0737234	0.441906	0.681758
100021686	100000802	0.0179844	0.851388	0.934467
100021686	100000808	0.0118172	0.911478	0.962271
100021686	100000827	-0.0339374	0.723633	0.869406
100021686	100000840	-0.358179	0.000131268	0.00193242
100021686	100000841	-0.299057	0.00143064	0.0134312
100021686	100000846	0.134089	0.168524	0.39568
100021686	100000856	0.0975213	0.30856	0.561556
100021686	100000863	-0.164988	0.0835481	0.255726
100021686	100000900	-0.324566	0.000510108	0.00588367
100021686	100000924	-0.10068	0.293075	0.546034
100021686	100000936	0.294766	0.00168668	0.0152973
100021686	100000943	0.121463	0.312955	0.565985
100021686	100000961	0.063812	0.505814	0.730758
100021686	100000963	0.0985523	0.303448	0.556566
100021686	100000997	0.0107494	0.910845	0.961958
100021686	100001002	0.311856	0.00086252	0.00899711
100021686	100001006	0.0202308	0.833079	0.925639
100021686	100001007	-0.023267	0.808477	0.913712
100021686	100001022	0.0280231	0.77032	0.894248
100021686	100001026	0.0359212	0.732474	0.874347
100021686	100001034	0.0218454	0.819975	0.919299
100021686	100001040	-0.266208	0.00474174	0.0339235
100021686	100001048	0.119238	0.216852	0.459697
100021686	100001051	0.335566	0.000317771	0.00399624
100021686	100001054	0.0823493	0.390207	0.638007
100021686	100001055	0.0231139	0.810576	0.914785
100021686	100001064	-0.0584729	0.581938	0.783301
100021686	100001073	0.174066	0.0676829	0.223278
100021686	100001083	0.0179826	0.856222	0.936712
100021686	100001086	0.000373013	0.997169	0.998798
100021686	100001092	-0.11798	0.217486	0.460535
100021686	100001102	-0.191813	0.0437195	0.16693
100021686	100001104	0.205954	0.0301126	0.129493
100021686	100001106	0.284999	0.00536622	0.0372559
100021686	100001108	0.266865	0.00524	0.0365843
100021686	100001112	-0.0129081	0.893038	0.953821
100021686	100001121	0.113031	0.237537	0.484766
100021686	100001125	-0.148405	0.206985	0.447321
100021686	100001126	0.09677	0.314559	0.567641
100021686	100001145	-0.122051	0.219384	0.462878
100021686	100001148	0.132676	0.226102	0.471116
100021686	100001149	0.0509531	0.664189	0.835304
100021686	100001150	0.110422	0.259813	0.510199
100021686	100001151	0.026258	0.838136	0.928059
100021686	100001162	0.0925414	0.334033	0.586296
100021686	100001167	0.23432	0.0133114	0.072839
100021686	100001170	0.139558	0.144057	0.35967
100021686	100001178	0.0146938	0.878347	0.947124
100021686	100001181	-0.161064	0.0974531	0.281912
100021686	100001182	-0.0324457	0.735321	0.875949
100021686	100001193	-0.121209	0.205068	0.444925
100021686	100001195	-0.0164648	0.866963	0.941743
100021686	100001197	-0.055015	0.566311	0.773291
100021686	100001198	-0.0315111	0.742674	0.879878
100021686	100001207	-0.0868828	0.380495	0.629412
100021686	100001208	-0.016883	0.863617	0.940227
100021686	100001211	-0.0602305	0.531935	0.749528
100021686	100001212	0.000952091	0.992087	0.996711
100021686	100001229	-0.0263632	0.817605	0.918207
100021686	100001232	-0.0663579	0.505427	0.730452
100021686	100001247	-0.0144305	0.880511	0.948103
100021686	100001251	-0.0496228	0.60501	0.798463
100021686	100001253	0.25412	0.00711637	0.0460022
100021686	100001254	0.333153	0.000353075	0.00435621
100021686	100001256	0.189233	0.0466857	0.174537
100021686	100001257	0.13809	0.19948	0.437719
100021686	100001263	0.323404	0.000535727	0.0061251
100021686	100001266	0.188132	0.0480018	0.177819
100021686	100001267	0.0662588	0.506064	0.730934
100021686	100001270	0.0485873	0.612573	0.80327
100021686	100001271	0.255178	0.00687307	0.044792
100021686	100001272	0.206757	0.0294621	0.127534
100021686	100001274	0.158705	0.0961731	0.279638
100021686	100001276	0.200838	0.0345496	0.142352
100021686	100001277	-0.0834549	0.383853	0.632302
100021686	100001278	-0.0700905	0.464785	0.69962
100021686	100001279	-0.0486982	0.639323	0.820182
100021686	100001287	0.198789	0.0364751	0.147693
100021686	100001293	0.122382	0.202777	0.442042
100021686	100001294	0.22819	0.0160055	0.0831501
100021686	100001295	0.402932	1.16283e-05	0.000246123
100021686	100001296	-0.167151	0.0795214	0.247701
100021686	100001300	0.268178	0.00443042	0.0322276
100021686	100001310	0.209434	0.0475775	0.176752
100021686	100001313	0.340379	0.000256886	0.00335981
100021686	100001314	0.289572	0.00205189	0.0178324
100021686	100001315	0.0319192	0.739461	0.878106
100021686	100001320	0.0304581	0.750988	0.884356
100021686	100001322	-0.138894	0.231467	0.477646
100021686	100001323	-0.0687734	0.501021	0.727201
100021686	100001324	-0.124444	0.28414	0.536489
100021686	100001334	0.186424	0.0802516	0.249178
100021686	100001335	-0.0885269	0.355514	0.606359
100021686	100001337	-0.027207	0.776831	0.897706
100021686	100001359	0.0707618	0.460509	0.696324
100021686	100001386	0.103651	0.288032	0.54076
100021686	100001391	0.298377	0.00146871	0.0137134
100021686	100001392	-0.0305195	0.750502	0.884042
100021686	100001393	0.135982	0.154718	0.375809
100021686	100001395	0.0826915	0.388233	0.636209
100021686	100001396	0.256513	0.0103805	0.0607654
100021686	100001397	-0.0324879	0.753348	0.885549
100021686	100001398	0.377769	0.00176527	0.0158566
100021686	100001399	0.0911119	0.350643	0.602006
100021686	100001400	0.156011	0.102028	0.290127
100021686	100001402	0.147327	0.165836	0.39184
100021686	100001403	0.0936058	0.335257	0.587507
100021686	100001404	-0.00137676	0.991316	0.99634
100021686	100001405	0.186248	0.0524924	0.188723
100021686	100001409	0.157181	0.111052	0.305938
100021686	100001412	0.0809496	0.39834	0.645291
100021686	100001413	0.242329	0.0107517	0.0623456
100021686	100001415	0.0851397	0.374292	0.623763
100021686	100001416	0.16111	0.0911747	0.270402
100021686	100001417	-0.0131933	0.890689	0.952811
100021686	100001423	-0.0981092	0.305638	0.558772
100021686	100001425	0.229612	0.0153418	0.0806733
100021686	100001426	0.265843	0.00520702	0.0364066
100021686	100001433	-0.178018	0.101039	0.288305
100021686	100001437	0.1639	0.0856344	0.259791
100021686	100001445	0.158257	0.10351	0.292673
100021686	100001446	0.302142	0.001269	0.012216
100021686	100001452	0.0103598	0.915657	0.964121
100021686	100001454	-0.230726	0.0237198	0.109718
100021686	100001456	0.365138	8.13574e-05	0.00129337
100021686	100001461	-0.0157731	0.869488	0.942848
100021686	100001462	0.119036	0.215489	0.45804
100021686	100001466	-0.0604339	0.591999	0.790093
100021686	100001467	-0.0357084	0.777641	0.898094
100021686	100001468	0.0327967	0.732566	0.87439
100021686	100001485	0.127093	0.183766	0.4169
100021686	100001501	0.40549	1.01045e-05	0.000218032
100021686	100001509	-0.0345604	0.720015	0.86741
100021686	100001510	0.0694456	0.468914	0.702811
100021686	100001511	0.236092	0.01261	0.0700531
100021686	100001526	0.152403	0.194877	0.431817
100021686	100001540	0.0854951	0.372294	0.621929
100021686	100001541	0.240769	0.0109119	0.0630196
100021686	100001550	0.030932	0.747243	0.882261
100021686	100001551	0.162807	0.0877706	0.263887
100021686	100001562	0.21487	0.0235319	0.109103
100021686	100001567	-0.00630047	0.947673	0.978139
100021686	100001569	-0.0161855	0.866107	0.941394
100021686	100001570	-0.0371447	0.698721	0.855169
100021686	100001571	-0.0248377	0.795821	0.90737
100021686	100001577	0.117925	0.255059	0.504811
100021686	100001579	-0.13861	0.146826	0.363843
100021686	100001580	-0.101947	0.293778	0.546719
100021686	100001586	-0.21755	0.0237161	0.109705
100021686	100001590	0.0461217	0.637117	0.81881
100021686	100001593	0.128756	0.178049	0.408924
100021686	100001594	0.081469	0.397497	0.644517
100021686	100001597	0.022095	0.818779	0.918733
100021686	100001604	0.120619	0.215879	0.458504
100021686	100001605	0.133152	0.163566	0.388619
100021686	100001606	0.0344771	0.71942	0.867099
100021686	100001609	0.00979293	0.918749	0.965626
100021686	100001612	0.103499	0.291062	0.543892
100021686	100001613	-0.121837	0.202716	0.441967
100021686	100001614	-0.131007	0.170521	0.398566
100021686	100001615	0.0336829	0.725623	0.870532
100021686	100001617	-0.0733081	0.489831	0.718878
100021686	100001619	-0.119502	0.236315	0.483283
100021686	100001620	0.0161855	0.866107	0.941394
100021686	100001624	-0.253773	0.0177034	0.0892855
100021686	100001635	0.020996	0.834914	0.926548
100021686	100001654	-0.0892289	0.351697	0.602901
100021686	100001655	-0.273544	0.00642251	0.0425862
100021686	100001657	-0.07844	0.413173	0.658059
100021686	100001658	-0.0759127	0.437072	0.677955
100021686	100001662	0.0748598	0.434882	0.67618
100021686	100001664	0.242821	0.0443923	0.168673
100021686	100001668	0.0543394	0.571096	0.776395
100021686	100001723	0.188152	0.064954	0.217332
100021686	100001730	-0.23188	0.0143322	0.0768504
100021686	100001731	0.00515709	0.963788	0.984985
100021686	100001733	-0.196047	0.0401084	0.157491
100021686	100001734	0.227453	0.0163594	0.0844194
100021686	100001739	-0.162522	0.0883352	0.264968
100021686	100001740	-0.0269876	0.778584	0.898563
100021686	100001743	0.00834944	0.930693	0.97092
100021686	100001755	0.158556	0.0964902	0.28018
100021686	100001756	0.131484	0.170933	0.399122
100021686	100001757	0.0733261	0.457254	0.693883
100021686	100001765	-0.111308	0.328769	0.581241
100021686	100001767	-0.0584497	0.544155	0.758069
100021686	100001768	0.201144	0.130015	0.337647
100021686	100001777	-0.0321824	0.73739	0.877113
100021686	100001778	-0.0852626	0.3736	0.623179
100021686	100001806	0.0364822	0.744881	0.880983
100021686	100001810	0.23783	0.011954	0.067432
100021686	100001843	0.224704	0.0193869	0.0951755
100021686	100001851	-0.0287382	0.764627	0.89139
100021686	100001856	-0.119042	0.213346	0.455222
100021686	100001868	0.0229825	0.814231	0.916589
100021686	100001869	-0.0232319	0.808761	0.913839
100021686	100001870	-0.172302	0.0705575	0.229342
100021686	100001872	-0.00149248	0.988424	0.995224
100021686	100001876	0.256564	0.00656523	0.043295
100021686	100001882	-0.0769	0.422432	0.66587
100021686	100001925	0.065202	0.555687	0.766122
100021686	100001948	0.053707	0.577355	0.780409
100021686	100001950	-0.0809505	0.400517	0.647183
100021686	100001951	0.0278435	0.796785	0.907877
100021686	100001956	0.162426	0.0885269	0.265351
100021686	100001977	-0.155002	0.104291	0.29405
100021686	100001987	0.125979	0.187671	0.422147
100021686	100001988	0.0710639	0.46067	0.696438
100021686	100001989	0.0868903	0.364513	0.614835
100021686	100001990	0.0697308	0.467086	0.701324
100021686	100001992	0.0529485	0.581003	0.782749
100021686	100001993	0.0424931	0.657893	0.831481
100021686	100001994	0.209815	0.0270926	0.120357
100021686	100001999	0.223904	0.0181598	0.0908574
100021686	100002003	0.139115	0.17645	0.406681
100021686	100002008	0.0889518	0.362229	0.612708
100021686	100002009	0.0317437	0.740843	0.878836
100021686	100002014	0.0332266	0.729194	0.872565
100021686	100002015	-0.0639194	0.615815	0.80531
100021686	100002017	0.131101	0.25896	0.509234
100021686	100002018	0.0401984	0.675295	0.841651
100021686	100002021	0.118523	0.226251	0.471306
100021686	100002024	0.121434	0.210595	0.45196
100021686	100002026	0.176517	0.0650828	0.21761
100021686	100002027	0.0710864	0.460528	0.696336
100021686	100002028	-0.0157292	0.869848	0.943026
100021686	100002029	0.0187685	0.869595	0.942901
100021686	100002049	0.0243713	0.857192	0.937152
100021686	100002067	0.0679012	0.478881	0.710543
100021686	100002070	0.0968807	0.311763	0.564785
100021686	100002094	0.0840888	0.384665	0.633011
100021686	100002102	0.189317	0.0465873	0.174299
100021686	100002103	-0.0035846	0.970215	0.987637
100021686	100002106	-0.0709461	0.459339	0.695467
100021686	100002107	-0.136842	0.152101	0.371809
100021686	100002113	-0.0214522	0.853084	0.935241
100021686	100002122	-0.0695221	0.47048	0.70403
100021686	100002126	0.0932259	0.330455	0.582908
100021686	100002128	0.225665	0.0200237	0.0973769
100021686	100002129	0.221982	0.0192042	0.0945414
100021686	100002137	-0.110892	0.36798	0.618
100021686	100002152	0.108642	0.260797	0.51133
100021686	100002154	0.0260311	0.78624	0.902582
100021686	100002167	0.0553792	0.56374	0.771463
100021686	100002185	0.314972	0.00100721	0.0101829
100021686	100002196	-0.207345	0.0289934	0.126155
100021686	100002199	-0.122764	0.201357	0.440155
100021686	100002227	-0.0343814	0.801383	0.910159
100021686	100002241	0.244412	0.027879	0.122769
100021686	100002253	0.0824171	0.419786	0.663563
100021686	100002259	-0.0399001	0.677571	0.842926
100021686	100002284	0.0417472	0.66353	0.834927
100021686	100002356	-0.0566253	0.554986	0.765604
100021686	100002367	0.0766937	0.423681	0.666882
100021686	100002376	-0.0111207	0.917146	0.96487
100021686	100002397	-0.212952	0.0248324	0.113355
100021686	100002417	-0.126255	0.186697	0.420901
100021686	100002458	-0.139282	0.14486	0.360849
100021686	100002462	0.0585689	0.541464	0.756242
100021686	100002466	0.462817	3.14774e-07	1.01514e-05
100021686	100002488	0.0839463	0.381049	0.629857
100021686	100002500	0.0790661	0.411609	0.656759
100021686	100002514	-0.080073	0.410062	0.655401
100021686	100002528	0.0556293	0.561978	0.770365
100021686	100002537	0.0978767	0.306791	0.559874
100021686	100002544	-0.0127231	0.909675	0.961449
100021686	100002613	-0.0111384	0.910649	0.961854
100021686	100002749	0.020244	0.832972	0.925592
100021686	100002761	0.252979	0.00856331	0.0527701
100021686	100002769	0.0949853	0.321369	0.574331
100021686	100002784	0.0349202	0.715967	0.865202
100021686	100002796	-0.0988551	0.301958	0.555089
100021686	100002825	-0.00258409	0.984366	0.99358
100021686	100002873	0.0652596	0.512514	0.735495
100021686	100002875	0.233139	0.0137971	0.0747568
100021686	100002911	-0.085947	0.369762	0.619665
100021686	100002927	-0.0574194	0.549442	0.761685
100021686	100002945	-0.11566	0.233262	0.479803
100021686	100002951	0.0927784	0.332791	0.585039
100021686	100002952	0.064786	0.499328	0.72593
100021686	100002953	-0.0233503	0.807804	0.913374
100021686	100002989	0.00439629	0.963475	0.984854
100021686	100002990	0.039084	0.68381	0.846648
100021686	100003000	-0.073583	0.442778	0.682399
100021686	100003001	-0.0252063	0.792859	0.90593
100021686	100003119	0.0367021	0.706093	0.859592
100021686	100003151	0.407661	8.9604e-06	0.000196589
100021686	100003169	-0.0998979	0.317801	0.570896
100021686	100003179	-0.207183	0.0291222	0.12653
100021686	100003183	0.0462478	0.691582	0.851089
100021686	100003185	-0.173871	0.111513	0.306779
100021686	100003210	-0.00535391	0.964914	0.985445
100021686	100003240	0.0978548	0.313683	0.566695
100021686	100003258	0.0963059	0.314656	0.567722
100021686	100003260	-0.145931	0.16751	0.394311
100021686	100003271	0.00207529	0.982753	0.992932
100021686	100003397	0.0192524	0.841043	0.92943
100021686	100003415	0.104958	0.272941	0.524483
100021686	100003432	-0.0375384	0.770219	0.894176
100021686	100003434	0.105524	0.333558	0.58578
100021686	100003470	-0.000623027	0.994822	0.997889
100021686	100003473	0.0806404	0.506934	0.731586
100021686	100003589	0.072831	0.558072	0.767678
100021686	100003641	-0.198362	0.0514498	0.186193
100021686	100003674	-0.0451285	0.685396	0.847548
100021686	100003686	0.115819	0.248762	0.497752
100021686	100003695	-0.0501844	0.600926	0.795786
100021686	100003696	-0.0236512	0.843669	0.930718
100021686	100003892	-0.0146947	0.880587	0.948143
100021686	100003901	-0.00121534	0.989899	0.995798
100021686	100003926	-0.117054	0.238986	0.486455
100021686	100004046	0.15616	0.101696	0.289512
100021686	100004054	0.221927	0.0209792	0.100643
100021686	100004056	0.062482	0.65042	0.82699
100021686	100004059	-0.103064	0.325564	0.578288
100021686	100004083	-0.112355	0.242551	0.490544
100021686	100004088	0.194414	0.12371	0.327335
100021686	100004089	0.0477493	0.618724	0.807154
100021686	100004111	-0.0702353	0.463861	0.698859
100021686	100004112	0.127625	0.215286	0.457747
100021686	100004182	0.00142902	0.988289	0.99517
100021686	100004208	0.166787	0.0801882	0.24905
100021686	100004227	0.129048	0.181104	0.413314
100021686	100004284	-0.0565068	0.555816	0.766203
100021686	100004295	-0.0733022	0.444525	0.683778
100021686	100004299	0.223561	0.0491208	0.180598
100021686	100004318	-0.04198	0.706306	0.85972
100021686	100004322	0.0837141	0.384574	0.632952
100021686	100004327	-0.129291	0.176237	0.406401
100021686	100004328	-0.190892	0.0447603	0.169639
100021686	100004329	-0.186329	0.0502232	0.183229
100021686	100004396	-0.209116	0.0454442	0.171374
100021686	100004414	-0.095503	0.318727	0.571758
100021686	100004499	-0.084407	0.378432	0.627538
100021686	100004509	0.00409207	0.973379	0.988936
100021686	100004523	-0.0524308	0.584712	0.785239
100021686	100004541	0.104669	0.276496	0.528358
100021686	100004542	-0.0380529	0.691723	0.851161
100021686	100004561	-0.0079049	0.935901	0.973186
100021686	100004575	0.0835884	0.389748	0.637548
100021686	100004601	0.311703	0.0172256	0.0875573
100021686	100004634	0.0582353	0.627033	0.812519
100021686	100004635	-0.056305	0.55723	0.767116
100021686	100005350	0.178151	0.0613894	0.209365
100021686	100005372	-0.0691434	0.472907	0.70602
100021686	100005373	-0.273408	0.00369066	0.0280384
100021686	100005383	0.0166506	0.862297	0.939618
100021686	100005384	0.31462	0.000770919	0.00822112
100021686	100005389	0.0821462	0.474614	0.70729
100021686	100005402	0.0955936	0.38415	0.632588
100021686	100005418	0.215085	0.0233897	0.108646
100021686	100005463	-0.228627	0.0738845	0.236341
100021686	100005466	0.155287	0.103648	0.292885
100021686	100005716	0.0335601	0.726584	0.871051
100021686	100005717	0.0557816	0.577625	0.780571
100021686	100005814	-0.0241882	0.816997	0.917916
100021686	100005850	-0.00353446	0.97104	0.987969
100021686	100005864	-0.0724966	0.462374	0.697765
100021686	100005946	0.321224	0.00105536	0.0105553
100021686	100005972	-0.0277545	0.806934	0.912919
100021686	100005977	-0.265247	0.0481882	0.17827
100021686	100005985	-0.185386	0.0514186	0.186123
100021686	100005986	-0.0856223	0.37158	0.62128
100021686	100005996	-0.132134	0.166839	0.393323
100021686	100005998	-0.0437587	0.65141	0.827638
100021686	100006005	0.0503168	0.60165	0.796256
100021686	100006051	-0.0409487	0.669586	0.83831
100021686	100006056	-0.126574	0.187616	0.422073
100021686	100006082	0.00585733	0.951349	0.979727
100021686	100006092	-0.0908366	0.402736	0.649147
100021686	100006098	0.108537	0.259035	0.509315
100021686	100006105	0.318405	0.000740345	0.00795432
100021686	100006106	0.221065	0.079182	0.247054
100021686	100006108	-0.0291154	0.779412	0.898958
100021686	100006115	-0.140901	0.1402	0.353778
100021686	100006116	-0.110262	0.370724	0.620532
100021686	100006121	-0.285207	0.0167029	0.0856885
100021686	100006125	0.214545	0.109019	0.302427
100021686	100006126	0.108729	0.333934	0.586187
100021686	100006129	0.309365	0.00112236	0.0110907
100021686	100006171	0.158836	0.141714	0.356196
100021686	100006173	0.0388241	0.719498	0.867137
100021686	100006184	-0.0686496	0.558394	0.767865
100021686	100006190	-0.0371542	0.743516	0.880322
100021686	100006191	-0.0189908	0.854288	0.935802
100021686	100006260	-0.0564932	0.557738	0.767466
100021686	100006282	0.181044	0.122668	0.325643
100021686	100006290	-0.113141	0.237079	0.484236
100021686	100006292	-0.121973	0.202209	0.441319
100021686	100006293	-0.214039	0.0247485	0.113085
100021686	100006294	-0.0653301	0.495725	0.723239
100021686	100006295	-0.192906	0.0425116	0.163795
100021686	100006296	-0.229897	0.0152116	0.0801921
100021686	100006298	-0.0390401	0.684146	0.84683
100021686	100006314	-0.16773	0.0784701	0.245643
100021686	100006361	-0.0968149	0.312094	0.565134
100021686	100006367	0.0201211	0.833971	0.926077
100021686	100006369	0.0328121	0.800135	0.909584
100021686	100006370	0.0352888	0.7131	0.863548
100021686	100006375	-0.0655467	0.504414	0.729761
100021686	100006376	0.134659	0.284857	0.537267
100021686	100006378	0.218671	0.0418684	0.162088
100021686	100006379	0.359298	0.000107621	0.00163662
100021686	100006430	-0.0173921	0.856229	0.936712
100021686	100006435	-0.0380573	0.691689	0.85114
100021686	100006438	0.196784	0.0384458	0.153009
100021686	100006614	0.034858	0.717706	0.866185
100021686	100006619	0.0609639	0.635045	0.817593
100021686	100006620	-0.0199183	0.853859	0.935599
100021686	100006627	0.0898466	0.491074	0.719823
100021686	100006641	-0.0487409	0.611449	0.802543
100021686	100006642	-0.0553037	0.579	0.781414
100021686	100006644	-0.0281774	0.788614	0.90387
100021686	100006726	0.0429889	0.654156	0.82927
100021686	100008903	-0.00325554	0.972948	0.98877
100021686	100008904	0.0180678	0.850707	0.934127
100021686	100008914	0.00441384	0.963329	0.984783
100021686	100008915	0.00239997	0.980056	0.991751
100021686	100008916	-0.00953407	0.92089	0.966521
100021686	100008919	0.023825	0.80755	0.913231
100021686	100008920	-0.148566	0.119668	0.320657
100021686	100008921	-0.0617762	0.51951	0.740637
100021686	100008928	-0.0308925	0.747555	0.88243
100021686	100008930	-0.0781548	0.414878	0.659583
100021686	100008934	0.201701	0.0641503	0.21561
100021686	100008954	-0.121876	0.202569	0.441781
100021686	100008955	-0.126461	0.185973	0.419918
100021686	100008956	-0.203361	0.0322972	0.135921
100021686	100008957	-0.136061	0.154476	0.375453
100021686	100008976	-0.198697	0.0365637	0.14793
100021686	100008977	-0.189067	0.046883	0.175035
100021686	100008980	-0.0383118	0.689733	0.850096
100021686	100008984	-0.0178484	0.852499	0.934964
100021686	100008985	-0.0113856	0.905592	0.959579
100021686	100008990	-0.159517	0.094462	0.276427
100021686	100008991	-0.0847229	0.376643	0.625897
100021686	100008992	-0.076799	0.423043	0.666361
100021686	100008993	0.0322351	0.736976	0.876877
100021686	100008994	0.0975125	0.308603	0.561587
100021686	100008998	0.0913963	0.340074	0.592081
100021686	100008999	0.0558048	0.560743	0.769451
100021686	100009002	0.107784	0.260165	0.510587
100021686	100009005	-0.0334197	0.727683	0.87171
100021686	100009007	-0.171468	0.0719501	0.232343
100021686	100009009	-0.0962664	0.314856	0.56791
100021686	100009014	0.0510531	0.594632	0.791846
100021686	100009025	-0.167976	0.0780275	0.244754
100021686	100009026	-0.0419841	0.661737	0.833842
100021686	100009027	-0.00852055	0.929277	0.97033
100021686	100009028	-0.195934	0.0402258	0.157801
100021686	100009030	0.0859382	0.369811	0.619717
100021686	100009038	-0.131125	0.170131	0.398068
100021686	100009042	0.0445475	0.696663	0.85409
100021686	100009045	-0.0167125	0.902699	0.958185
100021686	100009052	0.105602	0.274452	0.526118
100021686	100009055	0.0802038	0.402715	0.649127
100021686	100009066	0.0605639	0.537421	0.753405
100021686	100009069	-0.0130748	0.891665	0.95325
100021686	100009075	-0.105616	0.274389	0.526036
100021686	100009078	-0.255775	0.00673905	0.0441408
100021686	100009130	-0.0657381	0.493031	0.721265
100021686	100009131	0.0110478	0.908381	0.960847
100021686	100009139	0.013009	0.892207	0.953474
100021686	100009154	-0.0995583	0.388977	0.636924
100021686	100009160	-0.0301598	0.753348	0.885549
100021686	100009162	-0.0752985	0.432187	0.673921
100021686	100009181	0.156371	0.145703	0.362139
100021686	100009217	-0.0659389	0.523279	0.743472
100021686	100009222	-0.0355017	0.715286	0.864827
100021686	100009225	-0.0396631	0.67938	0.843965
100021686	100009227	-0.0939884	0.328736	0.581215
100021686	100009232	-0.10559	0.270048	0.521378
100021686	100009233	-0.253627	0.0147088	0.0782908
100021686	100009246	-0.194371	0.0409352	0.159627
100021686	100009264	0.00467709	0.961144	0.983941
100021686	100009266	-0.0484802	0.655658	0.830154
100021686	100009271	-0.15415	0.125699	0.330627
100021686	100009272	-0.0843192	0.37893	0.627951
100021686	100009275	-0.00793328	0.936925	0.973625
100021686	100009278	-0.0660809	0.500939	0.727132
100021686	100009329	-0.165563	0.0824626	0.253623
100021686	100009331	-0.262664	0.0550022	0.194613
100021686	100009332	-0.30553	0.00471066	0.0337568
100021686	100009343	-0.0654221	0.509369	0.733319
100021686	100009345	0.0447578	0.725452	0.870445
100021686	100009394	0.0461698	0.630389	0.81465
100021686	100009406	0.0708013	0.460258	0.696128
100021686	100009407	0.11278	0.284448	0.536808
100021686	100010850	0.0810292	0.469264	0.703055
100021686	100010869	0.0872262	0.383346	0.631899
100021686	100010895	0.0532082	0.588025	0.787408
100021686	100010896	0.0344946	0.719283	0.867021
100021686	100010901	0.250321	0.00805476	0.0504274
100021686	100010918	0.0423015	0.692197	0.851426
100021686	100010919	0.00947152	0.927808	0.969737
100021686	100010922	-0.0253455	0.792681	0.905847
100021686	100010923	0.0377928	0.695068	0.853102
100021686	100010925	-0.223801	0.114397	0.311773
100021686	100010930	0.116518	0.260811	0.511348
100021686	100010936	0.043147	0.657487	0.831271
100021686	100010937	0.0251361	0.793423	0.90621
100021686	100010940	0.0952837	0.412922	0.657851
100021686	100010941	-0.0567525	0.554096	0.764987
100021686	100010942	0.0337224	0.725314	0.870373
100021686	100010955	-0.0132152	0.890509	0.952713
100021686	100015609	-0.105129	0.272155	0.523586
100021686	100015620	0.0105037	0.912874	0.962957
100021686	100015623	-0.166868	0.107947	0.300466
100021686	100015625	-0.215581	0.0230648	0.107603
100021686	100015632	-0.0579411	0.557132	0.767038
100021686	100015637	0.0967271	0.312535	0.565564
100021686	100015638	0.132893	0.164394	0.389791
100021686	100015640	0.0580254	0.64092	0.821258
100021686	100015641	0.242131	0.0168728	0.0863092
100021686	100015643	0.0765099	0.426939	0.669548
100021686	100015681	0.063734	0.594811	0.791937
100021686	100015723	-0.1554	0.141325	0.355572
100021686	100015727	-0.153784	0.217642	0.460714
100021686	100015731	-0.103634	0.302387	0.555563
100021686	100015735	-0.0911394	0.379734	0.628674
100021686	100015737	-0.0239469	0.851013	0.934285
100021686	100015744	-0.107846	0.33484	0.587136
100021686	100015745	-0.220881	0.0198257	0.0966854
100021686	100015752	0.173566	0.243312	0.491372
100021686	100015760	-0.347051	0.000531865	0.00608937
100021686	100015786	-0.0252107	0.792824	0.905906
100021686	100015787	-0.109047	0.254586	0.504286
100021686	100015788	-0.124882	0.191574	0.427288
100021686	100015789	-0.189387	0.0465046	0.174091
100021686	100015790	-0.161439	0.0905069	0.269121
100021686	100015791	-0.211711	0.025707	0.116113
100021686	100015792	-0.0309978	0.746724	0.881989
100021686	100015793	-0.183992	0.0543375	0.193092
100021686	100015831	0.269766	0.00437128	0.0319096
100021686	100015834	0.168569	0.078342	0.245372
100021686	100015835	0.0355915	0.710747	0.862191
100021686	100015836	0.0467283	0.627848	0.813017
100021686	100015837	0.39524	1.76174e-05	0.000352497
100021686	100015838	0.267128	0.00637728	0.0423668
100021686	100015839	0.353092	0.000154587	0.00221106
100021686	100015840	0.356523	0.000131865	0.00193982
100021686	100015850	0.249024	0.0509642	0.185063
100021686	100015882	-0.116339	0.223997	0.468572
100021686	100015962	0.00178133	0.985196	0.993934
100021686	100015965	-0.228421	0.0487122	0.179552
100021686	100015966	-0.0819807	0.392339	0.639942
100021686	100015967	0.0103194	0.914397	0.963568
100021686	100015968	-0.0931206	0.331003	0.583421
100021686	100015971	0.194451	0.0417912	0.161891
100021686	100016038	-0.0425326	0.657595	0.831331
100021686	100016069	-0.0342889	0.728401	0.872129
100021686	100019794	-0.028317	0.767978	0.893034
100021686	100019801	-0.232189	0.0648605	0.217148
100021686	100019831	0.239234	0.0757703	0.240164
100021686	100019892	0.0467958	0.630573	0.814766
100021686	100019957	-0.0157601	0.875698	0.945832
100021686	100019968	-0.273241	0.00371242	0.0281632
100021686	100019972	-0.165278	0.0844313	0.257467
100021686	100019975	-0.0970957	0.310686	0.563709
100021686	100019978	-0.201001	0.0344008	0.141943
100021686	100019981	-0.209722	0.0301532	0.129618
100021686	100019982	-0.202259	0.0340878	0.141041
100021686	100019984	-0.198394	0.102224	0.290466
100021686	100019986	-0.05206	0.685321	0.847498
100021686	100020004	-0.102756	0.283188	0.535559
100021686	100020203	-0.303785	0.00685398	0.0446972
100021686	100020204	0.21891	0.0221988	0.104762
100021686	100020205	0.102018	0.286674	0.539287
100021686	100020208	0.140541	0.143072	0.358174
100021686	100020211	-0.296105	0.00160269	0.0146961
100021686	100020214	-0.0198952	0.843456	0.930607
100021686	100020217	0.105577	0.270108	0.521451
100021686	100020219	0.237571	0.0120498	0.0678
100021686	100020241	0.0612058	0.523381	0.743556
100021686	100020259	-0.155539	0.120386	0.321862
100021686	100020261	0.0887608	0.363265	0.613694
100021686	100020262	-0.0217776	0.823808	0.921239
100021686	100020276	-0.221036	0.0203115	0.0983545
100021686	100020343	-0.0102273	0.915158	0.963904
100021686	100020351	0.156185	0.19015	0.425413
100021686	100020360	0.113939	0.337143	0.589305
100021686	100020361	0.275102	0.00347604	0.0268048
100021686	100020371	0.0568095	0.553697	0.764708
100021686	100020372	-0.102563	0.284098	0.536463
100021686	100020377	-0.00483666	0.960755	0.983779
100021686	100020378	-0.0612956	0.528575	0.74723
100021686	100020409	-0.119503	0.211567	0.453086
100021686	100020414	0.323702	0.000529043	0.00606169
100021686	100020417	0.162351	0.0886753	0.265624
100021686	100020419	0.178686	0.0606013	0.207584
100021686	100020421	0.127549	0.206005	0.446037
100021686	100020423	0.197341	0.0387861	0.153926
100021686	100020425	0.326659	0.000466812	0.0054697
100021686	100020427	0.0917805	0.349422	0.600826
100021686	100020478	0.0327352	0.733048	0.874631
100021686	100020479	-0.0364658	0.728574	0.872239
100021686	100020487	0.0244911	0.798609	0.908772
100021686	100020488	0.109589	0.356032	0.606918
100021686	100020493	0.0677948	0.603664	0.79758
100021686	100020496	0.0535149	0.633006	0.816311
100021686	100020497	0.109147	0.379281	0.62826
100021686	100020502	0.0690476	0.616436	0.805713
100021686	100020514	-0.303792	0.0131466	0.0721909
100021686	100020515	0.0533826	0.581429	0.78299
100021686	100020536	0.198116	0.0459285	0.172614
100021686	100020541	0.13038	0.172594	0.401323
100021686	100020542	-0.0684696	0.521371	0.741951
100021686	100020545	0.0973896	0.309216	0.56221
100021686	100020546	0.114786	0.234631	0.481303
100021686	100020549	0.00792891	0.953751	0.980715
100021686	100020550	-0.0359864	0.707683	0.860423
100021686	100020578	0.040141	0.681432	0.845232
100021686	100020631	-0.235748	0.0477958	0.177312
100021686	100020819	-0.0614691	0.521593	0.742141
100021686	100020822	0.0463311	0.637209	0.818868
100021686	100020823	-0.107455	0.284813	0.537207
100021686	100020825	0.0394745	0.680822	0.844867
100021686	100020833	0.0291419	0.761419	0.889719
100021686	100020837	-0.0105081	0.912838	0.962948
100021686	100020848	0.187547	0.0837782	0.256168
100021686	100020853	0.244104	0.0579788	0.201636
100021686	100020866	-0.00801217	0.938908	0.974463
100021686	100020893	0.210083	0.0268932	0.119746
100021686	100020902	-0.0775182	0.563007	0.770996
100021686	100020908	-0.0750714	0.489523	0.718621
100021686	100020912	0.0131557	0.91716	0.964873
100021686	100020973	0.264842	0.0375043	0.150505
100021686	100020975	0.0928803	0.415564	0.660118
100021686	100021000	-0.186711	0.049746	0.182091
100021686	100021093	-0.0639309	0.521155	0.741817
100021686	100021100	-0.0825555	0.391211	0.63891
100021686	100021103	0.0942614	0.325088	0.577839
100021686	100021104	0.0422825	0.659482	0.832485
100021686	100021105	0.0967008	0.312667	0.565704
100021686	100021123	0.304954	0.0011363	0.0111985
100021686	100021131	-0.00168919	0.985962	0.994234
100021686	100021141	0.0935593	0.32872	0.581207
100021686	100021162	-0.111114	0.24564	0.494192
100021686	100021198	0.038723	0.696335	0.853871
100021686	100021208	0.0955384	0.378724	0.627815
100021686	100021220	-0.275988	0.00336825	0.0261605
100021686	100021324	0.140633	0.140963	0.354956
100021686	100021331	0.133674	0.161906	0.386276
100021686	100021363	0.0623711	0.531392	0.749146
100021686	100021372	0.213953	0.0241464	0.111118
100021686	100021374	-0.0687152	0.508183	0.7325
100021686	100021467	-0.176146	0.0644162	0.216171
100021686	100021472	0.134225	0.220679	0.464476
100021686	100021478	0.0939781	0.3499	0.601318
100021686	100021502	-0.00427362	0.966862	0.986218
100021686	100021530	0.0294165	0.760317	0.889122
100021686	100021666	-0.217134	0.0220717	0.10432
100021707	35	0.0930222	0.219466	0.462971
100021707	50	0.0522292	0.485002	0.71518
100021707	55	-0.0141805	0.849727	0.933638
100021707	62	-0.177402	0.0340357	0.140896
100021707	93	0.174365	0.0188947	0.0934521
100021707	98	0.232738	0.00161662	0.0147941
100021707	111	0.240532	0.00110775	0.0109749
100021707	112	0.00874871	0.906948	0.960216
100021707	117	0.10653	0.244837	0.493233
100021707	132	0.07813	0.297173	0.550201
100021707	136	-0.0447277	0.55104	0.762843
100021707	143	-0.0133206	0.861111	0.939087
100021707	144	0.0217009	0.789363	0.904262
100021707	158	0.141419	0.0575676	0.200697
100021707	171	-0.0108069	0.885194	0.950275
100021707	179	-0.00935658	0.907711	0.960516
100021707	180	0.179447	0.0156432	0.0817939
100021707	181	0.190913	0.0100413	0.0593129
100021707	182	0.159895	0.0315458	0.133737
100021707	189	0.235398	0.00142294	0.0133716
100021707	192	0.00931131	0.900994	0.957402
100021707	194	0.154846	0.0373995	0.150218
100021707	197	0.168721	0.0235668	0.109213
100021707	207	0.154682	0.0381434	0.152221
100021707	208	-0.0917587	0.299131	0.55226
100021707	209	0.0304151	0.68441	0.846969
100021707	212	0.0817015	0.281046	0.533214
100021707	213	0.286242	9.36912e-05	0.00145655
100021707	229	0.181452	0.0145011	0.0775216
100021707	231	0.053666	0.473055	0.70614
100021707	234	0.060648	0.417349	0.661551
100021707	235	0.231675	0.00222858	0.0190244
100021707	240	0.139235	0.0615744	0.209778
100021707	241	0.0712674	0.348648	0.600036
100021707	244	0.0575712	0.44398	0.683362
100021707	250	0.187574	0.0114534	0.0653381
100021707	252	0.0493514	0.50941	0.73335
100021707	254	0.209696	0.00460856	0.0332005
100021707	266	0.00817194	0.913058	0.963032
100021707	267	0.0915609	0.220248	0.46395
100021707	272	0.0200597	0.804962	0.91183
100021707	273	0.106816	0.153525	0.374046
100021707	275	0.431136	1.37109e-09	7.22217e-08
100021707	278	-0.0527362	0.481999	0.712924
100021707	279	0.117611	0.11484	0.312483
100021707	297	-0.0723453	0.333128	0.585378
100021707	302	0.213119	0.00568785	0.03891
100021707	310	0.210465	0.0044576	0.0323741
100021707	313	0.0210127	0.778887	0.898701
100021707	327	0.0625578	0.419086	0.663018
100021707	330	0.100532	0.17812	0.409013
100021707	331	0.224111	0.00242223	0.0203009
100021707	338	0.0155445	0.835468	0.92681
100021707	339	0.0266336	0.723414	0.869296
100021707	340	-0.245019	0.000886187	0.00919588
100021707	342	-0.0540748	0.469685	0.703378
100021707	344	0.0403861	0.589338	0.788273
100021707	355	0.0541659	0.468936	0.702821
100021707	356	0.0319734	0.66917	0.838088
100021707	358	-0.0561993	0.453657	0.691045
100021707	361	0.183204	0.0225038	0.105753
100021707	362	-0.00137208	0.985706	0.994145
100021707	363	0.0252626	0.735685	0.876126
100021707	376	0.124119	0.0959672	0.279256
100021707	381	0.246231	0.000833747	0.00875344
100021707	391	-0.104003	0.163528	0.38857
100021707	397	0.117829	0.114163	0.311353
100021707	407	0.0683585	0.360523	0.6112
100021707	409	0.0656892	0.379627	0.62858
100021707	415	5.55573e-05	0.999409	0.999733
100021707	418	0.0313078	0.685263	0.847468
100021707	424	0.279289	0.0001404	0.00204264
100021707	432	0.120481	0.107172	0.299121
100021707	439	0.242993	0.000980628	0.00997061
100021707	444	-0.0234533	0.753985	0.885888
100021707	445	0.0376156	0.615148	0.804904
100021707	452	0.22811	0.00201192	0.0175618
100021707	460	0.186619	0.0118882	0.0671773
100021707	461	0.0718212	0.336652	0.588864
100021707	466	0.242672	0.00102961	0.0103587
100021707	480	0.0205492	0.783642	0.90128
100021707	482	0.0269949	0.718302	0.866556
100021707	491	0.180885	0.0172375	0.0876037
100021707	498	0.222858	0.00256558	0.0212138
100021707	500	0.137034	0.0756312	0.239856
100021707	501	-0.0344504	0.645223	0.823805
100021707	503	-0.157649	0.0340461	0.140927
100021707	504	0.0562886	0.454214	0.691471
100021707	512	0.0376358	0.614958	0.804761
100021707	519	0.305841	2.82756e-05	0.000528183
100021707	533	0.225257	0.00229756	0.0194745
100021707	535	0.0709489	0.342568	0.594397
100021707	537	0.0541436	0.469119	0.702988
100021707	561	0.119078	0.110351	0.304754
100021707	563	-0.0247	0.74136	0.87912
100021707	564	-0.13885	0.0623027	0.211458
100021707	565	0.189976	0.0104211	0.0609316
100021707	566	0.152245	0.040756	0.159187
100021707	572	0.0880416	0.238572	0.485953
100021707	796	0.228726	0.00207254	0.0179759
100021707	798	0.13325	0.099462	0.285507
100021707	799	-0.0198511	0.790821	0.904913
100021707	800	0.156345	0.0355722	0.14521
100021707	803	0.0986178	0.186569	0.420718
100021707	806	-0.010564	0.887756	0.95142
100021707	811	-0.0168033	0.822357	0.920543
100021707	815	0.104997	0.159519	0.382782
100021707	821	0.318353	1.25671e-05	0.00026344
100021707	823	-0.0575152	0.441855	0.681718
100021707	825	0.12659	0.0912982	0.270656
100021707	826	0.0196881	0.818056	0.918413
100021707	827	0.131604	0.0982155	0.283275
100021707	828	0.0357555	0.665077	0.835813
100021707	849	0.0142109	0.851508	0.934509
100021707	878	0.0107866	0.885407	0.950391
100021707	880	0.178897	0.0192249	0.0946068
100021707	881	0.186998	0.0152191	0.0802172
100021707	888	0.143636	0.053724	0.19163
100021707	891	0.308896	2.32737e-05	0.000448059
100021707	892	0.310669	2.07676e-05	0.000405756
100021707	893	0.154739	0.0375332	0.15058
100021707	913	0.10939	0.142675	0.357644
100021707	917	-0.0728614	0.329682	0.582158
100021707	922	0.207648	0.0182127	0.0910587
100021707	923	0.00312274	0.970368	0.987699
100021707	925	0.0387084	0.604909	0.798394
100021707	926	0.177607	0.016759	0.0859011
100021707	932	0.0276212	0.713598	0.863849
100021707	935	-0.188569	0.0212736	0.101683
100021707	980	0.395483	3.5858e-08	1.42913e-06
100021707	1001	-0.0296096	0.692338	0.851497
100021707	1002	0.295275	5.4524e-05	0.000924562
100021707	1004	0.104987	0.15956	0.382849
100021707	1021	-0.00101188	0.989214	0.995493
100021707	1022	0.212507	0.00418331	0.0308591
100021707	1023	0.0735697	0.324989	0.577753
100021707	1024	0.309829	2.19213e-05	0.000425266
100021707	1025	-0.00511606	0.945505	0.977223
100021707	1026	0.0165038	0.825472	0.922009
100021707	1052	0.0240908	0.747521	0.882418
100021707	1053	0.152719	0.0401266	0.157536
100021707	1082	0.0476393	0.524228	0.744175
100021707	1083	-0.128007	0.0859251	0.260331
100021707	1084	0.220049	0.00291536	0.0234173
100021707	1087	0.206978	0.00517956	0.036268
100021707	1090	0.169783	0.0223134	0.105126
100021707	1094	0.112274	0.132378	0.341437
100021707	1102	0.182407	0.0139832	0.0755012
100021707	1105	-0.0338636	0.650865	0.827282
100021707	1110	0.179783	0.0154465	0.0810672
100021707	1111	0.137249	0.0654113	0.218345
100021707	1113	0.0679578	0.363352	0.613777
100021707	1114	0.0400482	0.59246	0.790403
100021707	1124	0.218301	0.00315435	0.0248815
100021707	1125	0.0184973	0.825831	0.922179
100021707	1128	0.192387	0.00946874	0.0568049
100021707	1134	0.322201	9.72175e-06	0.000211025
100021707	1135	0.0567466	0.449265	0.687569
100021707	1136	0.270651	0.000247998	0.00326447
100021707	1137	0.199209	0.00717713	0.0462834
100021707	1140	-0.175812	0.0179139	0.0900048
100021707	1143	0.00505333	0.946172	0.977534
100021707	1162	-0.0126364	0.865927	0.941307
100021707	1215	0.155365	0.050523	0.183947
100021707	1221	-0.175881	0.0178684	0.0898576
100021707	1224	-0.0481412	0.519861	0.740877
100021707	1231	0.114095	0.126175	0.33137
100021707	1235	0.10019	0.179608	0.411165
100021707	1239	0.185388	0.0124697	0.069513
100021707	1242	0.238787	0.00120684	0.0117421
100021707	1254	0.213758	0.00386026	0.0290231
100021707	1256	-0.00257017	0.972607	0.988606
100021707	1258	0.110924	0.187207	0.421572
100021707	1268	0.246255	0.000832727	0.00874523
100021707	1342	0.147344	0.0477719	0.177255
100021707	1442	0.121774	0.102463	0.290867
100021707	1488	0.0969733	0.318083	0.571163
100021707	1489	0.176911	0.017199	0.0874515
100021707	1518	0.0757088	0.311081	0.564072
100021707	1526	0.0460668	0.538027	0.753821
100021707	1528	-0.127204	0.0888221	0.265914
100021707	1537	0.0424666	0.570288	0.775844
100021707	1538	0.164404	0.0269959	0.120062
100021707	1539	0.167956	0.0238189	0.110033
100021707	1547	0.168624	0.0232589	0.108213
100021707	1628	0.02125	0.780768	0.89973
100021707	1629	0.0116512	0.884478	0.949929
100021707	1648	0.0493781	0.510369	0.734095
100021707	1869	-0.0195479	0.794508	0.906729
100021707	2029	0.0587801	0.431864	0.67365
100021707	2050	0.259132	0.000427534	0.00509307
100021707	2051	0.239101	0.00118844	0.0115981
100021707	2054	0.104284	0.162385	0.386964
100021707	100000007	0.105725	0.156627	0.378612
100021707	100000008	-0.068486	0.359626	0.610361
100021707	100000010	0.0340363	0.655696	0.830171
100021707	100000011	-0.106943	0.208526	0.449333
100021707	100000014	0.0778378	0.297631	0.550711
100021707	100000015	0.173652	0.0215489	0.102574
100021707	100000016	0.306554	0.00022981	0.00306711
100021707	100000036	0.307116	2.60766e-05	0.000493404
100021707	100000039	0.0265295	0.722959	0.869025
100021707	100000042	0.170682	0.0216038	0.102756
100021707	100000054	-0.118062	0.113444	0.310094
100021707	100000096	0.163682	0.0281238	0.123499
100021707	100000257	0.21976	0.00295376	0.0236483
100021707	100000258	0.163348	0.108026	0.300609
100021707	100000263	0.277178	0.000158411	0.00225669
100021707	100000265	0.186127	0.0121177	0.068076
100021707	100000269	-0.11024	0.139579	0.352866
100021707	100000276	0.0215085	0.773809	0.896236
100021707	100000282	0.0597282	0.425761	0.668589
100021707	100000285	0.0576173	0.538985	0.75446
100021707	100000295	0.0544082	0.556738	0.766818
100021707	100000406	0.0937284	0.209473	0.450507
100021707	100000409	0.0187672	0.815534	0.917236
100021707	100000436	0.201983	0.0351858	0.144127
100021707	100000437	0.0463327	0.536826	0.753005
100021707	100000442	0.0200768	0.789078	0.904105
100021707	100000445	-0.04821	0.519264	0.740452
100021707	100000453	0.0131564	0.863596	0.940212
100021707	100000463	0.177405	0.0168859	0.0863527
100021707	100000467	0.190318	0.010281	0.0603314
100021707	100000487	-0.0640636	0.486961	0.716689
100021707	100000491	0.23526	0.00143241	0.0134451
100021707	100000551	0.360581	6.15511e-07	1.85042e-05
100021707	100000580	0.167575	0.0241431	0.111108
100021707	100000616	-0.0846903	0.25699	0.507006
100021707	100000626	-0.182322	0.0140286	0.0756748
100021707	100000630	0.120473	0.122082	0.324695
100021707	100000639	0.0330966	0.658269	0.831727
100021707	100000656	0.0958068	0.199502	0.437756
100021707	100000657	-0.0239046	0.749407	0.88346
100021707	100000665	0.25841	0.000444233	0.00525341
100021707	100000672	0.0659361	0.377834	0.626979
100021707	100000706	0.123286	0.10014	0.28666
100021707	100000707	0.0714205	0.342081	0.593954
100021707	100000708	0.292162	6.58419e-05	0.00108339
100021707	100000711	0.00639269	0.93917	0.974561
100021707	100000715	0.256538	0.00109812	0.0109001
100021707	100000743	0.186601	0.0118967	0.0672057
100021707	100000765	-0.124681	0.216473	0.459232
100021707	100000773	0.278949	0.000143166	0.00207639
100021707	100000774	0.184358	0.0129756	0.0715281
100021707	100000776	0.235655	0.00140539	0.0132424
100021707	100000781	0.180784	0.014873	0.0789084
100021707	100000784	-0.00899745	0.911527	0.962288
100021707	100000787	0.00808487	0.914462	0.963599
100021707	100000792	0.232145	0.00166296	0.0151233
100021707	100000802	0.120861	0.105082	0.295435
100021707	100000808	-0.0778503	0.332476	0.58474
100021707	100000827	0.072062	0.33503	0.587303
100021707	100000840	0.0689829	0.360216	0.610894
100021707	100000841	0.00419728	0.95528	0.981342
100021707	100000846	0.256306	0.000595627	0.00667538
100021707	100000856	0.0662619	0.375477	0.624792
100021707	100000863	0.146457	0.0491425	0.180658
100021707	100000900	0.0522656	0.484697	0.714898
100021707	100000924	0.121152	0.10424	0.293961
100021707	100000936	0.300615	3.92484e-05	0.000697714
100021707	100000943	0.0103953	0.906922	0.960204
100021707	100000961	0.1491	0.0451499	0.170641
100021707	100000963	0.257202	0.000473512	0.00553366
100021707	100000997	0.256068	0.00050259	0.00581356
100021707	100001002	0.136377	0.0679292	0.223819
100021707	100001006	-0.0494445	0.50861	0.73279
100021707	100001007	0.0350252	0.639717	0.820445
100021707	100001022	0.138607	0.0627664	0.212536
100021707	100001026	0.0220294	0.789023	0.904072
100021707	100001034	0.0847915	0.25642	0.50641
100021707	100001040	0.0777407	0.298236	0.551316
100021707	100001048	-0.01618	0.8317	0.924992
100021707	100001051	0.364944	4.39232e-07	1.36606e-05
100021707	100001054	0.0702771	0.34717	0.598625
100021707	100001055	0.0875337	0.243956	0.492166
100021707	100001064	0.07232	0.380763	0.629638
100021707	100001073	0.249236	0.000715811	0.00773873
100021707	100001083	-0.0935644	0.233395	0.479946
100021707	100001086	-0.0550628	0.507712	0.732159
100021707	100001092	-0.130534	0.0798604	0.248395
100021707	100001102	0.113796	0.127179	0.333026
100021707	100001104	0.142912	0.054956	0.194524
100021707	100001106	-0.0325775	0.692283	0.851468
100021707	100001108	-0.107949	0.152666	0.372698
100021707	100001112	0.171799	0.0207487	0.0998521
100021707	100001121	0.29098	7.06903e-05	0.00114975
100021707	100001125	0.105458	0.245689	0.494244
100021707	100001126	0.207973	0.00508629	0.0357674
100021707	100001145	0.208287	0.0062612	0.0417879
100021707	100001148	-0.0345737	0.689456	0.849936
100021707	100001149	0.00661223	0.942376	0.975879
100021707	100001150	-0.197968	0.00863575	0.0531079
100021707	100001151	-0.192295	0.0619141	0.210532
100021707	100001162	0.0465869	0.533443	0.750594
100021707	100001167	-0.0468581	0.53106	0.748906
100021707	100001170	0.424846	2.50789e-09	1.25888e-07
100021707	100001178	0.191727	0.00972145	0.0578996
100021707	100001181	0.173516	0.0249277	0.113659
100021707	100001182	0.14653	0.0490286	0.180368
100021707	100001193	0.104651	0.160907	0.384813
100021707	100001195	0.107174	0.160474	0.38418
100021707	100001197	0.46693	3.45363e-11	2.38066e-09
100021707	100001198	0.208127	0.00493075	0.0349333
100021707	100001207	0.0652675	0.396367	0.643504
100021707	100001208	0.00658075	0.931924	0.971465
100021707	100001211	0.188786	0.0116126	0.0660024
100021707	100001212	0.129563	0.082149	0.253006
100021707	100001229	0.0313844	0.718858	0.866824
100021707	100001232	0.0824027	0.286832	0.539454
100021707	100001247	0.164967	0.0264696	0.118471
100021707	100001251	0.138844	0.0623143	0.21149
100021707	100001253	0.228575	0.00196852	0.0172653
100021707	100001254	-0.0259426	0.728845	0.872377
100021707	100001256	0.201678	0.0064784	0.042873
100021707	100001257	0.168836	0.0423513	0.163361
100021707	100001263	-0.0525955	0.481941	0.712878
100021707	100001266	0.150808	0.0427167	0.164351
100021707	100001267	0.148777	0.0535447	0.191195
100021707	100001270	0.336152	3.71924e-06	9.09847e-05
100021707	100001271	-0.15469	0.0375938	0.150743
100021707	100001272	0.0499686	0.504121	0.729564
100021707	100001274	0.230518	0.00179642	0.0160814
100021707	100001276	0.0918969	0.218553	0.461825
100021707	100001277	0.373606	2.21462e-07	7.41694e-06
100021707	100001278	0.325795	7.62427e-06	0.000170821
100021707	100001279	0.0806243	0.333349	0.585584
100021707	100001287	0.22722	0.00209738	0.0181447
100021707	100001293	0.0893423	0.232991	0.479477
100021707	100001294	-0.184205	0.0130527	0.0718227
100021707	100001295	0.174049	0.0198003	0.0966041
100021707	100001296	0.14142	0.0575659	0.200695
100021707	100001300	0.00336146	0.964179	0.985139
100021707	100001310	0.036862	0.655366	0.830011
100021707	100001313	0.0815514	0.275106	0.526849
100021707	100001314	-0.027086	0.717392	0.865982
100021707	100001315	0.238352	0.00123279	0.0119425
100021707	100001320	0.248238	0.000753142	0.00806594
100021707	100001322	0.0851232	0.357335	0.608134
100021707	100001323	0.0551398	0.499859	0.726322
100021707	100001324	0.0403333	0.660488	0.833109
100021707	100001334	0.00112036	0.989404	0.995587
100021707	100001335	0.291628	6.79937e-05	0.00111316
100021707	100001337	0.166365	0.0251996	0.114526
100021707	100001359	0.103902	0.16394	0.389154
100021707	100001386	0.0626959	0.409794	0.6552
100021707	100001391	0.193394	0.0090939	0.0551409
100021707	100001392	0.196877	0.00789767	0.0497001
100021707	100001393	0.196964	0.00786966	0.0495713
100021707	100001395	-0.0129096	0.863057	0.939978
100021707	100001396	-0.0581156	0.465412	0.70006
100021707	100001397	-0.0464806	0.569608	0.775411
100021707	100001398	-0.000473367	0.996084	0.998394
100021707	100001399	0.026699	0.728093	0.871963
100021707	100001400	0.0508975	0.496217	0.723622
100021707	100001402	-0.0768055	0.365341	0.615597
100021707	100001403	-0.0846463	0.265391	0.51633
100021707	100001404	-0.166253	0.0983002	0.283445
100021707	100001405	-0.111776	0.13969	0.35303
100021707	100001409	0.132861	0.0823065	0.253315
100021707	100001412	0.203677	0.00595772	0.0402567
100021707	100001413	0.0478313	0.524894	0.7446
100021707	100001415	0.31412	1.66025e-05	0.000334975
100021707	100001416	0.196942	0.00787682	0.0496019
100021707	100001417	0.211412	0.00427779	0.0313866
100021707	100001423	0.0341833	0.647788	0.825367
100021707	100001425	0.187062	0.0116847	0.0663053
100021707	100001426	0.311503	2.43858e-05	0.000466317
100021707	100001433	0.217061	0.00999335	0.0591089
100021707	100001437	-0.220723	0.00282773	0.0228834
100021707	100001445	-0.0337617	0.663955	0.835177
100021707	100001446	0.0409892	0.583786	0.784605
100021707	100001452	-0.0715959	0.345031	0.596723
100021707	100001454	0.202109	0.0111352	0.0639577
100021707	100001456	0.153925	0.0385603	0.153306
100021707	100001461	-0.103424	0.165897	0.391921
100021707	100001462	0.148214	0.0470741	0.175531
100021707	100001466	0.288495	0.00105282	0.0105362
100021707	100001467	0.0856572	0.360587	0.611248
100021707	100001468	0.129759	0.0816823	0.252067
100021707	100001485	0.193819	0.00893982	0.0544624
100021707	100001501	0.242647	0.000997657	0.0101081
100021707	100001509	0.203604	0.0064129	0.0425362
100021707	100001510	0.133372	0.0734688	0.235473
100021707	100001511	0.0194463	0.794991	0.906906
100021707	100001526	0.12983	0.178449	0.409513
100021707	100001540	0.340259	2.77782e-06	7.03692e-05
100021707	100001541	0.0436849	0.55927	0.768466
100021707	100001550	0.132431	0.075541	0.239669
100021707	100001551	-0.0705786	0.345099	0.596779
100021707	100001562	0.100198	0.179573	0.411114
100021707	100001567	-0.0790096	0.290395	0.543182
100021707	100001569	0.0315544	0.673255	0.840425
100021707	100001570	-0.0310343	0.678338	0.843384
100021707	100001571	-0.0425091	0.569902	0.775595
100021707	100001577	0.159248	0.0463536	0.173686
100021707	100001579	0.281713	0.000122079	0.00181832
100021707	100001580	0.1207	0.108525	0.301534
100021707	100001586	-0.0422733	0.576383	0.779791
100021707	100001590	0.00772951	0.919137	0.965799
100021707	100001593	0.21957	0.00297924	0.0238114
100021707	100001594	0.0511785	0.495052	0.722767
100021707	100001597	0.202181	0.00729208	0.0468449
100021707	100001604	-0.0424093	0.577355	0.780409
100021707	100001605	0.0451905	0.545795	0.759197
100021707	100001606	0.0697994	0.350464	0.601834
100021707	100001609	0.169905	0.0222163	0.104811
100021707	100001612	0.151026	0.0466753	0.174512
100021707	100001613	0.267239	0.000276047	0.00356348
100021707	100001614	0.269391	0.000245219	0.00323502
100021707	100001615	0.17925	0.0157591	0.0822077
100021707	100001617	0.272409	0.000776703	0.00827006
100021707	100001619	-0.155301	0.0444185	0.168735
100021707	100001620	-0.0611114	0.413792	0.658626
100021707	100001624	0.143312	0.0854946	0.259481
100021707	100001635	0.19907	0.0110981	0.0637969
100021707	100001654	0.249242	0.000715589	0.00773666
100021707	100001655	0.0622987	0.432403	0.674105
100021707	100001657	0.195894	0.00822044	0.0511945
100021707	100001658	0.191572	0.010865	0.0628212
100021707	100001662	0.0502337	0.501859	0.727856
100021707	100001664	0.193377	0.0351034	0.1439
100021707	100001668	0.201034	0.00665442	0.0437302
100021707	100001723	-0.0784248	0.322727	0.57567
100021707	100001730	0.176518	0.0174515	0.0883718
100021707	100001731	0.083619	0.353863	0.604772
100021707	100001733	0.148287	0.0482241	0.178363
100021707	100001734	0.16489	0.026541	0.118681
100021707	100001739	0.15534	0.0367893	0.148512
100021707	100001740	0.129776	0.0816439	0.251984
100021707	100001743	0.120064	0.107414	0.299538
100021707	100001755	0.0368749	0.622131	0.809414
100021707	100001756	-0.0011203	0.988159	0.995126
100021707	100001757	0.106757	0.160891	0.384794
100021707	100001765	0.129612	0.132601	0.341765
100021707	100001767	-0.0677487	0.368895	0.618867
100021707	100001768	0.0792526	0.440326	0.680528
100021707	100001777	0.210766	0.00439963	0.0320621
100021707	100001778	0.0483739	0.517843	0.73945
100021707	100001806	-0.11265	0.207321	0.447763
100021707	100001810	0.0812499	0.276891	0.528809
100021707	100001843	-0.0111234	0.883177	0.94929
100021707	100001851	0.124328	0.0954061	0.278178
100021707	100001856	0.0564103	0.45069	0.688711
100021707	100001868	0.0733453	0.331952	0.584278
100021707	100001869	-0.216937	0.00335292	0.026064
100021707	100001870	-0.0499403	0.504363	0.729725
100021707	100001872	-0.0353524	0.664408	0.835447
100021707	100001876	0.00837229	0.910935	0.962008
100021707	100001882	0.0592314	0.428331	0.670647
100021707	100001925	-0.0196908	0.820672	0.919668
100021707	100001948	0.218618	0.00319442	0.0251222
100021707	100001950	0.168034	0.0241482	0.111125
100021707	100001951	0.137466	0.090176	0.268481
100021707	100001956	0.189207	0.0107423	0.0623084
100021707	100001977	-0.0218728	0.770084	0.894145
100021707	100001987	0.241153	0.00107431	0.0107052
100021707	100001988	-0.0640742	0.394145	0.64158
100021707	100001989	0.213076	0.00397771	0.0297084
100021707	100001990	0.250638	0.000666212	0.0073006
100021707	100001992	0.334855	4.07495e-06	9.86423e-05
100021707	100001993	0.303697	3.23705e-05	0.000593097
100021707	100001994	0.250614	0.000667044	0.00730815
100021707	100001999	0.179068	0.0158673	0.082612
100021707	100002003	0.0470643	0.554533	0.765274
100021707	100002008	0.146196	0.0549473	0.194503
100021707	100002009	-0.0595977	0.425475	0.668376
100021707	100002014	-0.114583	0.124552	0.328763
100021707	100002015	-0.068059	0.477858	0.709811
100021707	100002017	0.119518	0.170608	0.398682
100021707	100002018	0.199833	0.00715484	0.0461797
100021707	100002021	0.131442	0.0838352	0.256282
100021707	100002024	0.193837	0.00994587	0.0588966
100021707	100002026	-0.0301861	0.687493	0.848769
100021707	100002027	0.330924	5.69577e-06	0.000132381
100021707	100002028	0.214539	0.00372957	0.0282646
100021707	100002029	0.041656	0.630152	0.814488
100021707	100002049	0.0691989	0.514548	0.737056
100021707	100002067	0.245709	0.000855974	0.008941
100021707	100002070	-0.00450084	0.952049	0.980035
100021707	100002094	-0.0541931	0.473738	0.706627
100021707	100002102	0.159553	0.0328919	0.137612
100021707	100002103	0.293036	6.24581e-05	0.00103641
100021707	100002106	0.138573	0.0628323	0.212696
100021707	100002107	0.0909639	0.223284	0.467664
100021707	100002113	0.032015	0.721933	0.868387
100021707	100002122	0.138156	0.0651381	0.217728
100021707	100002126	0.0218181	0.770643	0.894427
100021707	100002128	0.096108	0.209784	0.45089
100021707	100002129	0.167116	0.0245395	0.112397
100021707	100002137	0.163103	0.0815686	0.251833
100021707	100002152	0.0690084	0.360038	0.610705
100021707	100002154	0.104114	0.163075	0.387951
100021707	100002167	0.0231174	0.757398	0.887616
100021707	100002185	0.166521	0.028086	0.123395
100021707	100002196	0.138113	0.0637178	0.214674
100021707	100002199	0.446252	3.41821e-10	2.00515e-08
100021707	100002227	-0.0330982	0.748866	0.883141
100021707	100002241	-0.111695	0.20055	0.43909
100021707	100002253	0.0249915	0.751498	0.884647
100021707	100002259	0.00360634	0.961571	0.984115
100021707	100002284	0.454597	1.28884e-10	8.07123e-09
100021707	100002356	0.312355	1.86227e-05	0.000369668
100021707	100002367	0.107735	0.148855	0.366932
100021707	100002376	-0.154088	0.0580422	0.201781
100021707	100002397	0.106286	0.154429	0.375373
100021707	100002417	-0.0441544	0.555051	0.765652
100021707	100002458	-0.00899966	0.904292	0.958957
100021707	100002462	0.149141	0.0450909	0.170493
100021707	100002466	0.0225568	0.763104	0.890618
100021707	100002488	0.0678728	0.363954	0.614316
100021707	100002500	0.271412	0.000228323	0.00305028
100021707	100002514	0.130396	0.0827659	0.254233
100021707	100002528	0.149691	0.0442953	0.168409
100021707	100002537	-0.128903	0.0837331	0.256078
100021707	100002544	-0.087461	0.316804	0.569882
100021707	100002613	0.137732	0.0707519	0.229787
100021707	100002749	-0.150758	0.0427872	0.164525
100021707	100002761	0.0277002	0.71832	0.866561
100021707	100002769	0.11632	0.118907	0.31933
100021707	100002784	0.17072	0.0215738	0.102651
100021707	100002796	0.0170906	0.81937	0.919023
100021707	100002825	0.246139	0.0135661	0.0738384
100021707	100002873	-0.193938	0.0120287	0.0677239
100021707	100002875	-0.00453524	0.951683	0.979861
100021707	100002911	-0.010734	0.885962	0.950617
100021707	100002927	-0.116803	0.117371	0.316712
100021707	100002945	0.424658	3.13128e-09	1.54152e-07
100021707	100002951	0.1777	0.0167009	0.0856813
100021707	100002952	0.166033	0.0254962	0.115447
100021707	100002953	0.186574	0.0119089	0.067253
100021707	100002989	-0.020616	0.782957	0.900895
100021707	100002990	-0.0011839	0.98738	0.994804
100021707	100003000	-0.0608706	0.415638	0.660175
100021707	100003001	0.007751	0.91752	0.965036
100021707	100003119	0.319092	1.67743e-05	0.000337964
100021707	100003151	-0.0957825	0.199617	0.437895
100021707	100003169	0.108941	0.161085	0.385086
100021707	100003179	0.149408	0.0447033	0.169488
100021707	100003183	-0.0739378	0.404992	0.65104
100021707	100003185	0.0693706	0.40054	0.647207
100021707	100003210	0.129059	0.14979	0.368254
100021707	100003240	0.225359	0.00249061	0.0207376
100021707	100003258	0.205365	0.00554764	0.0381922
100021707	100003260	0.069211	0.414787	0.659512
100021707	100003271	0.06831	0.360865	0.611509
100021707	100003397	0.109151	0.143554	0.358918
100021707	100003415	0.149487	0.0445893	0.169182
100021707	100003432	-0.171039	0.0974699	0.281934
100021707	100003434	0.0450272	0.586847	0.786605
100021707	100003470	-0.140746	0.0587783	0.203428
100021707	100003473	0.134388	0.154004	0.374733
100021707	100003589	0.00773378	0.937589	0.973907
100021707	100003641	0.0722818	0.360681	0.611331
100021707	100003674	0.0322101	0.705582	0.859286
100021707	100003686	0.114372	0.139886	0.353286
100021707	100003695	0.0924757	0.215654	0.458248
100021707	100003696	0.0373044	0.690948	0.850749
100021707	100003892	0.0285746	0.705769	0.85941
100021707	100003901	-0.0276122	0.712142	0.862979
100021707	100003926	0.224864	0.00310778	0.0245951
100021707	100004046	0.433479	1.09138e-09	5.86267e-08
100021707	100004054	0.352016	1.35013e-06	3.71642e-05
100021707	100004056	0.0391662	0.709342	0.861371
100021707	100004059	0.0645075	0.437605	0.678382
100021707	100004083	-0.083052	0.270396	0.521688
100021707	100004088	0.325122	0.001089	0.0108268
100021707	100004089	0.246573	0.000819477	0.00863227
100021707	100004111	0.14291	0.0549595	0.194524
100021707	100004112	-0.173122	0.0285803	0.12491
100021707	100004182	0.218747	0.00373314	0.0282848
100021707	100004208	0.0457147	0.541142	0.756026
100021707	100004227	0.209752	0.00483156	0.0344095
100021707	100004284	0.0978204	0.190174	0.425436
100021707	100004295	-0.0383381	0.60837	0.800574
100021707	100004299	0.324851	0.000352239	0.00434829
100021707	100004318	0.107886	0.20784	0.448402
100021707	100004322	0.0354867	0.636259	0.81834
100021707	100004327	0.0568939	0.446811	0.685561
100021707	100004328	0.262186	0.000363171	0.00445759
100021707	100004329	-0.0169976	0.820338	0.919495
100021707	100004396	0.0907382	0.26465	0.515551
100021707	100004414	0.350307	1.33607e-06	3.68214e-05
100021707	100004499	0.0902151	0.227133	0.472397
100021707	100004509	0.141269	0.125401	0.330156
100021707	100004523	0.134497	0.0710517	0.230418
100021707	100004541	-0.0159964	0.831224	0.924773
100021707	100004542	-0.0623561	0.404329	0.650475
100021707	100004561	0.211441	0.00550112	0.0379519
100021707	100004575	0.162835	0.0303494	0.130165
100021707	100004601	0.329449	0.00104673	0.0104902
100021707	100004634	0.0437669	0.635035	0.817587
100021707	100004635	0.0645053	0.388293	0.636266
100021707	100005350	-0.108668	0.145348	0.361597
100021707	100005372	0.0259264	0.731205	0.873641
100021707	100005373	-0.0131544	0.860485	0.938755
100021707	100005383	0.145988	0.0498816	0.182412
100021707	100005384	0.259268	0.000424466	0.00506287
100021707	100005389	0.189698	0.0306437	0.13106
100021707	100005402	0.233085	0.00449557	0.0325848
100021707	100005418	0.0983972	0.187561	0.422014
100021707	100005463	0.156194	0.097012	0.281122
100021707	100005466	0.0384251	0.607556	0.800075
100021707	100005716	0.410793	9.24961e-09	4.16182e-07
100021707	100005717	0.0469663	0.554106	0.764989
100021707	100005814	0.0465019	0.565583	0.772776
100021707	100005850	0.102939	0.172744	0.401505
100021707	100005864	-0.0491372	0.523327	0.743511
100021707	100005946	0.123385	0.113251	0.309766
100021707	100005972	-0.0313205	0.715354	0.864869
100021707	100005977	0.0157664	0.87818	0.947022
100021707	100005985	-0.00720661	0.923295	0.967625
100021707	100005986	0.0887864	0.234608	0.481274
100021707	100005996	0.260555	0.000411525	0.00494033
100021707	100005998	0.263464	0.000380481	0.00463356
100021707	100006005	0.237158	0.00134832	0.0128161
100021707	100006051	0.220612	0.00284204	0.0229723
100021707	100006056	0.0189568	0.801142	0.910041
100021707	100006082	0.404191	1.67305e-08	7.14074e-07
100021707	100006092	-0.071447	0.40499	0.651039
100021707	100006098	-0.0530308	0.480792	0.71198
100021707	100006105	0.107601	0.184088	0.417327
100021707	100006106	0.190227	0.0530887	0.1901
100021707	100006108	0.0544305	0.49014	0.719109
100021707	100006115	0.0799122	0.284903	0.537312
100021707	100006116	-0.0314413	0.739826	0.878292
100021707	100006121	0.0869141	0.333185	0.585434
100021707	100006125	-0.0305766	0.761481	0.88976
100021707	100006126	-0.0297293	0.741054	0.878932
100021707	100006129	0.13352	0.0790159	0.246699
100021707	100006171	0.0467999	0.581583	0.783072
100021707	100006173	-0.156806	0.0596298	0.205325
100021707	100006184	0.165656	0.0659584	0.219514
100021707	100006190	-0.0316897	0.717274	0.865917
100021707	100006191	0.0485822	0.552266	0.763627
100021707	100006260	0.208017	0.00507692	0.0357167
100021707	100006282	0.186216	0.0444073	0.168713
100021707	100006290	0.204499	0.00575482	0.039251
100021707	100006292	-0.00738065	0.921448	0.966761
100021707	100006293	0.0305174	0.684246	0.846882
100021707	100006294	0.00228685	0.975626	0.989975
100021707	100006295	0.053575	0.473807	0.706662
100021707	100006296	0.0510392	0.495018	0.722751
100021707	100006298	0.0148402	0.842824	0.930315
100021707	100006314	0.253838	0.000564687	0.00639278
100021707	100006361	0.0400583	0.592366	0.790348
100021707	100006367	0.203212	0.00607547	0.0408478
100021707	100006369	0.0508003	0.608558	0.800671
100021707	100006370	0.335381	3.92694e-06	9.54732e-05
100021707	100006375	-0.00372802	0.961175	0.983949
100021707	100006376	0.193249	0.047169	0.17578
100021707	100006378	0.173155	0.0438071	0.167141
100021707	100006379	0.134614	0.0708034	0.2299
100021707	100006430	0.119377	0.109452	0.303185
100021707	100006435	-5.55573e-05	0.999409	0.999733
100021707	100006438	-0.217645	0.00324844	0.0254451
100021707	100006614	0.106989	0.152857	0.373029
100021707	100006619	-0.00215921	0.982222	0.992704
100021707	100006620	0.276265	0.000838095	0.00879052
100021707	100006627	0.0252735	0.805893	0.912375
100021707	100006641	0.0130391	0.861697	0.939355
100021707	100006642	0.110818	0.153947	0.374649
100021707	100006644	0.141797	0.0834741	0.255599
100021707	100006726	0.0631352	0.398471	0.645414
100021707	100008903	-0.194489	0.00870164	0.0534027
100021707	100008904	0.0842086	0.259715	0.510074
100021707	100008914	-0.100937	0.17637	0.406586
100021707	100008915	0.140491	0.0592424	0.204461
100021707	100008916	0.0534778	0.47461	0.70729
100021707	100008919	0.234869	0.00165112	0.0150415
100021707	100008920	0.296875	4.94413e-05	0.000850506
100021707	100008921	-0.047101	0.528931	0.747513
100021707	100008928	0.258727	0.000436816	0.00518329
100021707	100008930	0.288564	8.16635e-05	0.00129785
100021707	100008934	0.372894	6.16039e-06	0.000141918
100021707	100008954	0.0916378	0.219859	0.46343
100021707	100008955	0.137982	0.0639733	0.215215
100021707	100008956	0.160711	0.0306775	0.131154
100021707	100008957	-0.0402505	0.590589	0.789116
100021707	100008976	-0.0544432	0.46666	0.701011
100021707	100008977	-0.159065	0.0324505	0.136371
100021707	100008980	-0.126851	0.0888179	0.26591
100021707	100008984	0.101125	0.175561	0.405399
100021707	100008985	-0.0673891	0.36739	0.617471
100021707	100008990	-0.1724	0.0203009	0.0983172
100021707	100008991	-0.0448862	0.549628	0.761815
100021707	100008992	-0.0122943	0.869524	0.942868
100021707	100008993	-0.125078	0.0934067	0.274528
100021707	100008994	-0.180436	0.0150701	0.0796509
100021707	100008998	0.00237387	0.974699	0.98953
100021707	100008999	0.0245482	0.742894	0.879984
100021707	100009002	0.0415235	0.578887	0.78134
100021707	100009005	0.114502	0.124821	0.329203
100021707	100009007	0.0819096	0.272996	0.524544
100021707	100009009	0.00614211	0.934597	0.972599
100021707	100009014	-0.0191731	0.797809	0.908366
100021707	100009025	0.239403	0.001171	0.0114668
100021707	100009026	0.0728169	0.329978	0.582447
100021707	100009027	0.209728	0.00460211	0.0331653
100021707	100009028	0.0987397	0.18726	0.421649
100021707	100009030	-0.0294275	0.694136	0.852556
100021707	100009038	0.223012	0.00254758	0.021097
100021707	100009042	0.0655142	0.455459	0.692515
100021707	100009045	0.0624578	0.534938	0.751679
100021707	100009052	-0.0573351	0.444569	0.683805
100021707	100009055	-0.0756501	0.311458	0.564488
100021707	100009066	0.02839	0.711613	0.862692
100021707	100009069	-0.0442556	0.554144	0.765015
100021707	100009075	0.0204298	0.786049	0.90248
100021707	100009078	-0.0564588	0.450299	0.688414
100021707	100009130	-0.0375326	0.615929	0.805371
100021707	100009131	-0.204638	0.00572096	0.0390797
100021707	100009139	-0.0689171	0.356603	0.607427
100021707	100009154	-0.173027	0.0447645	0.169651
100021707	100009160	0.0257908	0.73037	0.873183
100021707	100009162	0.0679983	0.363066	0.613515
100021707	100009181	0.0321249	0.701286	0.85667
100021707	100009217	-0.07701	0.33156	0.583909
100021707	100009222	-0.0939864	0.213387	0.455249
100021707	100009225	0.00335134	0.964286	0.985169
100021707	100009227	0.121473	0.104291	0.29405
100021707	100009232	0.219665	0.00296648	0.0237297
100021707	100009233	0.139988	0.0813363	0.251368
100021707	100009246	0.0190071	0.799522	0.909245
100021707	100009264	0.135335	0.0692943	0.226764
100021707	100009266	0.158341	0.0598269	0.205806
100021707	100009271	0.130698	0.09949	0.285553
100021707	100009272	-0.00547832	0.941652	0.975627
100021707	100009275	0.0940017	0.222734	0.466998
100021707	100009278	0.118371	0.11872	0.319027
100021707	100009329	0.0480198	0.520916	0.741637
100021707	100009331	-0.0319045	0.757639	0.887748
100021707	100009332	-0.077763	0.354224	0.605123
100021707	100009343	-0.14885	0.0541473	0.19264
100021707	100009345	-0.0320981	0.743943	0.880547
100021707	100009394	0.135742	0.068454	0.224959
100021707	100009406	0.248611	0.000739004	0.00794389
100021707	100009407	0.148048	0.0687228	0.225542
100021707	100010850	0.120197	0.160245	0.38386
100021707	100010869	0.150484	0.0551872	0.195052
100021707	100010895	0.0723377	0.341439	0.593373
100021707	100010896	0.136664	0.0665782	0.220849
100021707	100010901	0.163619	0.0277452	0.122359
100021707	100010918	0.141766	0.0878459	0.264047
100021707	100010919	0.114766	0.148433	0.366264
100021707	100010922	-0.229715	0.00192173	0.016953
100021707	100010923	-0.233773	0.00158627	0.0145811
100021707	100010925	-0.187491	0.0719182	0.232273
100021707	100010930	-0.0717363	0.365834	0.616079
100021707	100010936	-0.0288752	0.703632	0.858063
100021707	100010937	-0.0900431	0.228024	0.473481
100021707	100010940	-0.104863	0.23509	0.481797
100021707	100010941	-0.197543	0.00785824	0.0495242
100021707	100010942	-0.140427	0.0593608	0.204724
100021707	100010955	0.345733	1.87021e-06	4.96159e-05
100021707	100015609	0.0483041	0.5208	0.741558
100021707	100015620	0.0748184	0.316823	0.569902
100021707	100015623	0.0734089	0.370372	0.620213
100021707	100015625	-0.0243843	0.745936	0.881526
100021707	100015632	0.076591	0.315138	0.568203
100021707	100015637	0.160745	0.0306414	0.131056
100021707	100015638	0.175312	0.0182476	0.0911713
100021707	100015640	0.175428	0.0596209	0.205307
100021707	100015641	0.179489	0.022712	0.106443
100021707	100015643	-0.115487	0.125846	0.330849
100021707	100015681	-0.255009	0.00552425	0.0380775
100021707	100015723	0.16925	0.0371152	0.149428
100021707	100015727	0.282717	0.00303049	0.024125
100021707	100015731	0.168288	0.0297083	0.128263
100021707	100015735	0.269035	0.000605625	0.00676451
100021707	100015737	0.268587	0.00689366	0.0448914
100021707	100015744	0.012104	0.892564	0.953626
100021707	100015745	-0.0959565	0.198797	0.436847
100021707	100015752	0.220047	0.0340559	0.140955
100021707	100015760	0.0484094	0.540711	0.755728
100021707	100015786	0.216342	0.00344302	0.0266102
100021707	100015787	0.273821	0.000191556	0.00263732
100021707	100015788	0.0831279	0.265902	0.51684
100021707	100015789	-0.252925	0.000592086	0.00664354
100021707	100015790	0.0826058	0.268926	0.520177
100021707	100015791	0.136525	0.0668593	0.221434
100021707	100015792	0.417121	5.17726e-09	2.44382e-07
100021707	100015793	0.175718	0.0193127	0.0949145
100021707	100015831	0.0329358	0.661616	0.833743
100021707	100015834	0.0137309	0.854842	0.936095
100021707	100015835	0.224709	0.00242409	0.0203132
100021707	100015836	0.248902	0.000807375	0.0085302
100021707	100015837	-0.0630199	0.399335	0.646169
100021707	100015838	0.245399	0.00117584	0.0115041
100021707	100015839	-0.0561725	0.453872	0.691211
100021707	100015840	-0.0932066	0.213317	0.455195
100021707	100015850	-0.0113411	0.90903	0.961121
100021707	100015882	0.157218	0.0345446	0.142341
100021707	100015962	0.109595	0.141926	0.356534
100021707	100015965	0.105207	0.233549	0.4801
100021707	100015966	0.0574768	0.442161	0.681943
100021707	100015967	0.179431	0.0156527	0.0818337
100021707	100015968	0.136029	0.0678653	0.22367
100021707	100015971	0.351879	1.27325e-06	3.5293e-05
100021707	100016038	0.0603708	0.419485	0.663358
100021707	100016069	0.217037	0.0049734	0.0351621
100021707	100019794	0.170336	0.0218747	0.10366
100021707	100019801	0.250703	0.0106422	0.0618958
100021707	100019831	0.0286398	0.780652	0.899673
100021707	100019892	0.196224	0.00945912	0.0567662
100021707	100019957	-0.0416277	0.591007	0.789388
100021707	100019968	0.0373404	0.617739	0.806542
100021707	100019972	0.119484	0.111138	0.30608
100021707	100019975	0.265659	0.000300951	0.00382459
100021707	100019978	0.217726	0.00323669	0.0253752
100021707	100019981	0.378205	2.10149e-07	7.0805e-06
100021707	100019982	0.0272375	0.716642	0.865558
100021707	100019984	0.12081	0.204497	0.444204
100021707	100019986	0.0561659	0.575002	0.778967
100021707	100020004	0.0803716	0.282134	0.534378
100021707	100020203	0.117003	0.209002	0.449908
100021707	100020204	0.16373	0.0289765	0.126111
100021707	100020205	0.092927	0.213412	0.455279
100021707	100020208	0.376516	1.75152e-07	6.0202e-06
100021707	100020211	-0.0468338	0.531274	0.749074
100021707	100020214	-0.136582	0.0821226	0.25296
100021707	100020217	0.421415	3.46799e-09	1.69281e-07
100021707	100020219	0.22831	0.00199313	0.0174323
100021707	100020241	-0.188068	0.0112341	0.0643832
100021707	100020259	0.329719	1.94493e-05	0.000383463
100021707	100020261	0.310085	3.47959e-05	0.000630211
100021707	100020262	0.166033	0.029982	0.1291
100021707	100020276	0.212031	0.00427071	0.0313459
100021707	100020343	0.0717767	0.336952	0.58915
100021707	100020351	0.220841	0.0129553	0.0714452
100021707	100020360	0.207153	0.0231965	0.108012
100021707	100020361	0.0437894	0.559433	0.768563
100021707	100020371	0.110837	0.137435	0.34952
100021707	100020372	0.224609	0.00236731	0.019943
100021707	100020377	0.109982	0.152145	0.371859
100021707	100020378	0.303022	4.35238e-05	0.000761463
100021707	100020409	0.179558	0.0155778	0.0815619
100021707	100020414	0.168506	0.0233565	0.108533
100021707	100020417	0.0759517	0.309527	0.562535
100021707	100020419	0.102467	0.169871	0.397685
100021707	100020421	0.0637378	0.423294	0.666566
100021707	100020423	0.0764447	0.307746	0.560746
100021707	100020425	0.129973	0.0820333	0.252774
100021707	100020427	0.0969829	0.205645	0.445628
100021707	100020478	0.121689	0.102705	0.291279
100021707	100020479	-0.0516385	0.519341	0.740512
100021707	100020487	-0.0190901	0.798665	0.908806
100021707	100020488	-0.0224398	0.808597	0.913757
100021707	100020493	0.141085	0.157241	0.379507
100021707	100020496	0.0882073	0.305373	0.558504
100021707	100020497	0.0623628	0.5117	0.734985
100021707	100020502	-0.0895137	0.390903	0.638644
100021707	100020514	0.056544	0.55014	0.762132
100021707	100020515	0.10369	0.169616	0.397319
100021707	100020536	0.0628599	0.416839	0.661148
100021707	100020541	0.226062	0.0022134	0.0189251
100021707	100020542	0.239791	0.00292534	0.0234791
100021707	100020545	0.0153381	0.837623	0.927852
100021707	100020546	0.139856	0.0626127	0.212173
100021707	100020549	0.0158709	0.878024	0.946953
100021707	100020550	0.072574	0.331598	0.583942
100021707	100020578	0.00665964	0.930501	0.970858
100021707	100020631	0.309741	0.00137598	0.0130239
100021707	100020819	0.145506	0.0506494	0.184264
100021707	100020822	-0.0795911	0.2965	0.549537
100021707	100020823	0.197115	0.0111588	0.0640605
100021707	100020825	0.271593	0.000226042	0.00302455
100021707	100020833	0.149112	0.0457397	0.172116
100021707	100020837	0.0908465	0.223884	0.468448
100021707	100020848	0.257206	0.0018576	0.0165123
100021707	100020853	-0.0546249	0.576281	0.779736
100021707	100020866	0.213839	0.0086005	0.0529446
100021707	100020893	0.283239	0.000111721	0.00168776
100021707	100020902	0.169289	0.106694	0.298287
100021707	100020908	-0.0307077	0.717746	0.866212
100021707	100020912	0.200093	0.0448329	0.169834
100021707	100020973	0.170307	0.100776	0.287819
100021707	100020975	0.0679447	0.45152	0.689367
100021707	100021000	-0.0304414	0.684152	0.846832
100021707	100021093	0.073498	0.348146	0.59955
100021707	100021100	0.278429	0.000160695	0.00228301
100021707	100021103	0.298806	4.39036e-05	0.000767319
100021707	100021104	0.360464	6.21081e-07	1.86575e-05
100021707	100021105	0.0701253	0.348215	0.599614
100021707	100021123	0.225894	0.00223073	0.0190389
100021707	100021131	0.440433	5.48875e-10	3.10771e-08
100021707	100021141	0.246737	0.000812718	0.00857569
100021707	100021162	-0.0399551	0.593321	0.790973
100021707	100021198	0.259632	0.000652476	0.00717986
100021707	100021208	-0.223844	0.00807419	0.0505132
100021707	100021220	-0.131304	0.0780853	0.24486
100021707	100021324	0.844118	2.4597e-50	4.70443e-47
100021707	100021331	0.246239	0.000833407	0.00875077
100021707	100021363	-0.0884914	0.252584	0.502038
100021707	100021372	-0.0959343	0.198902	0.436978
100021707	100021374	0.179511	0.0307361	0.131324
100021707	100021467	0.0464473	0.534672	0.751445
100021707	100021472	0.24275	0.00337229	0.0261849
100021707	100021478	0.0752666	0.341137	0.593132
100021707	100021502	0.0783488	0.324729	0.577519
100021707	100021530	-0.051839	0.491951	0.720473
100021707	100021666	0.0438184	0.558068	0.767678
100021707	100021686	0.18457	0.0570186	0.199389
100021709	35	-0.102952	0.188212	0.422802
100021709	50	0.0645865	0.404132	0.650322
100021709	55	0.102325	0.185561	0.41934
100021709	62	-0.338173	7.7984e-05	0.0012479
100021709	93	-0.0540177	0.485473	0.715534
100021709	98	0.0778703	0.314257	0.567307
100021709	111	0.121757	0.114804	0.312426
100021709	112	0.0600617	0.437922	0.678626
100021709	117	-0.0884272	0.353851	0.604763
100021709	132	-0.0174832	0.822031	0.920357
100021709	136	0.0151751	0.84521	0.931414
100021709	143	0.067773	0.388538	0.636519
100021709	144	-0.235727	0.00474137	0.0339217
100021709	158	0.216797	0.00463745	0.0333528
100021709	171	0.000924867	0.990478	0.996004
100021709	179	-0.106074	0.204146	0.443779
100021709	180	0.800915	4.87904e-39	4.42635e-36
100021709	181	0.578221	1.83855e-16	2.56157e-14
100021709	182	-0.00044503	0.995418	0.998127
100021709	189	-0.0227935	0.76864	0.893386
100021709	192	-0.0750037	0.332456	0.584719
100021709	194	-0.0492144	0.525152	0.744784
100021709	197	-0.164931	0.032643	0.136905
100021709	207	0.133326	0.0849067	0.258364
100021709	208	0.0859098	0.348794	0.600194
100021709	209	-0.00324449	0.966606	0.986121
100021709	212	0.0512753	0.514369	0.736917
100021709	213	-0.0598578	0.439481	0.679818
100021709	229	0.611218	1.08992e-18	1.90217e-16
100021709	231	-0.00974342	0.899948	0.956955
100021709	234	-0.180871	0.0186067	0.0924274
100021709	235	-0.0720776	0.36507	0.615358
100021709	240	-0.0520412	0.501603	0.727637
100021709	241	-0.155669	0.0472266	0.175925
100021709	244	-0.246299	0.00128959	0.0123767
100021709	250	0.0285018	0.712986	0.863476
100021709	252	0.0878201	0.256215	0.506182
100021709	254	0.66265	9.93233e-23	2.54047e-20
100021709	266	0.0108125	0.889037	0.952012
100021709	267	-0.0657849	0.395449	0.64269
100021709	272	0.213144	0.0100523	0.0593607
100021709	273	0.306189	5.4275e-05	0.000920862
100021709	275	-0.108296	0.161055	0.385043
100021709	278	-0.166394	0.0311099	0.132458
100021709	279	0.0248297	0.748635	0.883032
100021709	297	0.000529561	0.994548	0.997771
100021709	302	-0.131701	0.0990438	0.284792
100021709	310	-0.129404	0.093576	0.274835
100021709	313	0.0145194	0.851377	0.934459
100021709	327	0.0181532	0.821466	0.920063
100021709	330	0.0990204	0.200242	0.4387
100021709	331	-0.00674258	0.930668	0.97092
100021709	338	0.0849635	0.272067	0.523519
100021709	339	0.0585237	0.451128	0.689059
100021709	340	0.0318109	0.681383	0.845207
100021709	342	-0.194075	0.0114603	0.0653625
100021709	344	-0.0720253	0.352066	0.603254
100021709	355	-0.0534484	0.49009	0.719077
100021709	356	0.255917	0.000784133	0.00833484
100021709	358	0.0487824	0.53004	0.748245
100021709	361	0.0482799	0.565532	0.772727
100021709	362	0.0784985	0.320749	0.573761
100021709	363	0.131336	0.0887407	0.26577
100021709	376	-0.0617125	0.425411	0.668317
100021709	381	-0.0590423	0.44575	0.684702
100021709	391	0.0394138	0.610911	0.802225
100021709	397	-0.0611979	0.429289	0.671526
100021709	407	-0.0794192	0.304699	0.557849
100021709	409	0.1068	0.166957	0.393485
100021709	415	0.0292796	0.706357	0.859741
100021709	418	-0.0319053	0.689718	0.850091
100021709	424	0.773119	7.56315e-35	5.06759e-32
100021709	432	0.0519308	0.503798	0.729315
100021709	439	0.659003	2.04037e-22	5.04509e-20
100021709	444	-0.206872	0.00696254	0.0452333
100021709	445	-0.0559072	0.470316	0.703902
100021709	452	0.793921	6.35355e-38	5.30406e-35
100021709	460	-0.134812	0.080545	0.249739
100021709	461	0.0260231	0.736987	0.876886
100021709	466	0.381485	3.0983e-07	1.00071e-05
100021709	480	-0.273703	0.000317309	0.00399199
100021709	482	-0.162585	0.034687	0.142716
100021709	491	-0.161781	0.0384886	0.153134
100021709	498	-0.116193	0.13248	0.341582
100021709	500	0.0053887	0.946253	0.977557
100021709	501	-0.286875	0.000155888	0.00222688
100021709	503	0.0775769	0.316089	0.569153
100021709	504	0.0770842	0.322106	0.575062
100021709	512	0.0431605	0.577403	0.780433
100021709	519	0.740729	1.16868e-30	5.58805e-28
100021709	533	-0.0395853	0.609358	0.801187
100021709	535	0.137303	0.0750544	0.238666
100021709	537	-0.0170802	0.825551	0.92204
100021709	561	-0.0456491	0.555632	0.766084
100021709	563	0.0289394	0.708778	0.861034
100021709	564	-0.0494505	0.523163	0.743382
100021709	565	-0.190533	0.0130899	0.071967
100021709	566	-0.0825419	0.286016	0.53852
100021709	572	0.0839541	0.277824	0.529808
100021709	796	0.291424	0.000132902	0.00195238
100021709	798	0.0234156	0.779816	0.899201
100021709	799	-0.141952	0.0656192	0.218768
100021709	800	-0.0987121	0.201654	0.44055
100021709	803	0.421501	1.1498e-08	5.07457e-07
100021709	806	-0.0825792	0.285797	0.538269
100021709	811	-0.208903	0.00641604	0.0425515
100021709	815	-0.125571	0.103791	0.293153
100021709	821	-0.0903983	0.242464	0.490448
100021709	823	-0.186776	0.0150363	0.0795303
100021709	825	0.176889	0.0222073	0.104783
100021709	826	0.051496	0.560661	0.769379
100021709	827	0.0619272	0.456191	0.693066
100021709	828	-0.203731	0.0169468	0.0865572
100021709	849	-0.171504	0.0281045	0.123448
100021709	878	-0.235881	0.0020193	0.0176104
100021709	880	0.147003	0.0636011	0.214425
100021709	881	-0.0182042	0.821543	0.920104
100021709	888	0.233817	0.00221639	0.018945
100021709	891	0.766078	7.02411e-34	4.36413e-31
100021709	892	0.602598	4.4062e-18	7.24581e-16
100021709	893	0.383176	2.71914e-07	8.90636e-06
100021709	913	-0.00338372	0.965174	0.985521
100021709	917	-0.127455	0.0986648	0.284096
100021709	922	0.158208	0.0817797	0.252287
100021709	923	-0.104418	0.226363	0.471449
100021709	925	-0.0131197	0.865563	0.941138
100021709	926	0.0827259	0.28494	0.53734
100021709	932	0.0139858	0.857633	0.937367
100021709	935	-0.295452	0.00045647	0.00537174
100021709	980	0.717083	5.63123e-28	2.20339e-25
100021709	1001	-0.195828	0.0107221	0.062219
100021709	1002	-0.0359952	0.642207	0.822028
100021709	1004	0.160604	0.0369866	0.149048
100021709	1021	-0.0884566	0.252771	0.502249
100021709	1022	-0.0399269	0.607355	0.799928
100021709	1023	-0.0801999	0.299954	0.553087
100021709	1024	-0.000323206	0.996672	0.998611
100021709	1025	-0.0619735	0.423452	0.666696
100021709	1026	0.0446621	0.564219	0.77178
100021709	1052	0.131876	0.0874266	0.263237
100021709	1053	-0.0522351	0.500008	0.726442
100021709	1082	-0.221434	0.00381245	0.0287405
100021709	1083	-0.106961	0.166312	0.392523
100021709	1084	-0.0683582	0.377185	0.626361
100021709	1087	0.580717	1.2727e-16	1.79912e-14
100021709	1090	-0.0126647	0.870183	0.943203
100021709	1094	0.147613	0.0554625	0.195709
100021709	1102	-0.0945552	0.221391	0.465341
100021709	1105	0.058386	0.450833	0.688814
100021709	1110	0.0539978	0.485633	0.71564
100021709	1111	0.164012	0.0331068	0.138247
100021709	1113	-0.0886604	0.251675	0.501033
100021709	1114	0.230948	0.00251947	0.0209209
100021709	1124	0.232935	0.0023059	0.0195306
100021709	1125	0.188003	0.0296051	0.127947
100021709	1128	0.16623	0.0307725	0.131431
100021709	1134	-0.0351972	0.649607	0.826482
100021709	1135	-0.146474	0.0581489	0.202019
100021709	1136	-0.0401847	0.606128	0.799102
100021709	1137	0.499913	4.52333e-12	3.58134e-10
100021709	1140	0.0426309	0.582087	0.78341
100021709	1143	-0.145495	0.0590994	0.204155
100021709	1162	0.145689	0.0587585	0.203382
100021709	1215	-0.0857573	0.298385	0.551474
100021709	1221	-0.0360996	0.641241	0.821451
100021709	1224	-0.0923798	0.232251	0.478537
100021709	1231	0.779479	9.41942e-36	6.75271e-33
100021709	1235	-0.0237557	0.759167	0.888582
100021709	1239	0.31523	2.98618e-05	0.00055328
100021709	1242	-0.0698648	0.366736	0.616909
100021709	1254	0.535006	6.72115e-14	6.9068e-12
100021709	1256	-0.140771	0.0679188	0.223792
100021709	1258	-0.0596576	0.491878	0.720439
100021709	1268	-0.100502	0.193558	0.430015
100021709	1342	0.140523	0.0684112	0.224859
100021709	1442	0.1653	0.0317336	0.134267
100021709	1488	0.362877	0.000191909	0.00264161
100021709	1489	0.239411	0.00171873	0.0155291
100021709	1518	0.0992119	0.199369	0.437575
100021709	1526	-0.157889	0.0403452	0.158111
100021709	1528	-0.0527483	0.497097	0.72425
100021709	1537	0.113418	0.142041	0.356727
100021709	1538	0.175061	0.0228155	0.106787
100021709	1539	-0.0667943	0.388222	0.636203
100021709	1547	0.124608	0.106487	0.297909
100021709	1628	-0.173305	0.0274229	0.121356
100021709	1629	-0.0398945	0.6314	0.81533
100021709	1648	-0.149577	0.0529706	0.18983
100021709	1869	-0.208133	0.00678356	0.044365
100021709	2029	-0.118092	0.126225	0.331463
100021709	2050	0.566193	1.03644e-15	1.32417e-13
100021709	2051	0.147074	0.0563708	0.197851
100021709	2054	0.175541	0.0224393	0.105532
100021709	100000007	-0.0962036	0.213407	0.455273
100021709	100000008	-0.184779	0.0161701	0.0837302
100021709	100000010	0.0336458	0.668868	0.837917
100021709	100000011	-0.105947	0.224854	0.469601
100021709	100000014	-0.0495202	0.522578	0.742916
100021709	100000015	-0.0919538	0.241575	0.489404
100021709	100000016	0.082653	0.349846	0.601261
100021709	100000036	0.109915	0.154851	0.376013
100021709	100000039	-0.00222266	0.97712	0.990586
100021709	100000042	-0.152399	0.0479225	0.177629
100021709	100000054	-0.102379	0.185325	0.419048
100021709	100000096	-0.279539	0.000242913	0.00320999
100021709	100000257	-0.019012	0.80619	0.912544
100021709	100000258	0.0317495	0.76384	0.890973
100021709	100000263	-0.0388618	0.615918	0.805366
100021709	100000265	-0.0829347	0.283721	0.536087
100021709	100000269	-0.137417	0.0748098	0.238189
100021709	100000276	0.0803192	0.299233	0.552379
100021709	100000282	-0.160631	0.0375253	0.150558
100021709	100000285	-0.123594	0.200406	0.438915
100021709	100000295	0.0261934	0.78494	0.90195
100021709	100000406	-0.141082	0.0673074	0.22243
100021709	100000409	-0.177441	0.032749	0.137207
100021709	100000436	-0.282304	0.00443177	0.0322344
100021709	100000437	-0.0755109	0.330645	0.583081
100021709	100000442	-0.223027	0.00366229	0.0278788
100021709	100000445	-0.174499	0.0232629	0.108228
100021709	100000453	-0.114567	0.146585	0.363461
100021709	100000463	-0.0278703	0.719075	0.86691
100021709	100000467	-0.0574263	0.458322	0.694703
100021709	100000487	-0.178496	0.0620827	0.210937
100021709	100000491	-0.110977	0.15088	0.369896
100021709	100000551	0.124847	0.105813	0.296701
100021709	100000580	-0.126055	0.102452	0.290856
100021709	100000616	-0.0858038	0.267336	0.518461
100021709	100000626	-0.136129	0.0776018	0.243902
100021709	100000630	0.113319	0.160344	0.384005
100021709	100000639	0.0241012	0.755773	0.88675
100021709	100000656	0.140073	0.0693098	0.226805
100021709	100000657	0.0484362	0.531732	0.749412
100021709	100000665	0.653565	5.85918e-22	1.39106e-19
100021709	100000672	-0.106307	0.168932	0.396289
100021709	100000706	0.0506045	0.516042	0.738124
100021709	100000707	0.0707664	0.363469	0.613878
100021709	100000708	0.154634	0.0447053	0.169493
100021709	100000711	-0.276599	0.00126899	0.012216
100021709	100000715	0.0592477	0.474426	0.707155
100021709	100000743	-0.071354	0.356584	0.607415
100021709	100000765	-0.0466714	0.655102	0.829842
100021709	100000773	0.431038	4.91058e-09	2.32737e-07
100021709	100000774	-0.12247	0.112677	0.308793
100021709	100000776	0.201186	0.00871899	0.0534793
100021709	100000781	0.570223	5.8519e-16	7.70896e-14
100021709	100000784	-0.238592	0.00385212	0.0289739
100021709	100000787	0.117447	0.13064	0.338645
100021709	100000792	0.100902	0.19178	0.427572
100021709	100000802	0.450385	8.04458e-10	4.42433e-08
100021709	100000808	-0.11903	0.151016	0.370089
100021709	100000827	0.112488	0.14536	0.361617
100021709	100000840	0.113384	0.145805	0.362278
100021709	100000841	0.0809532	0.295423	0.548411
100021709	100000846	-0.174448	0.0254767	0.115394
100021709	100000856	0.0863557	0.26426	0.515164
100021709	100000863	0.304055	5.84579e-05	0.000980088
100021709	100000900	0.00654865	0.932658	0.971795
100021709	100000924	0.189963	0.0133699	0.0730767
100021709	100000936	0.203533	0.0079513	0.049948
100021709	100000943	0.181586	0.0471571	0.175756
100021709	100000961	-0.0547685	0.479419	0.710939
100021709	100000963	-0.0514793	0.506239	0.731055
100021709	100000997	0.744635	3.94713e-31	1.96048e-28
100021709	100001002	-0.0971599	0.210242	0.451497
100021709	100001006	0.371369	6.66432e-07	1.98592e-05
100021709	100001007	-0.00575556	0.940798	0.97528
100021709	100001022	0.0585028	0.449925	0.688111
100021709	100001026	-0.044421	0.606256	0.79921
100021709	100001034	-0.271356	0.000358826	0.00441314
100021709	100001040	0.11668	0.130853	0.339013
100021709	100001048	0.0769005	0.329218	0.581672
100021709	100001051	-0.114132	0.139533	0.352802
100021709	100001054	0.102471	0.184928	0.418505
100021709	100001055	-0.156053	0.0433865	0.166083
100021709	100001064	-0.378142	4.09821e-06	9.91623e-05
100021709	100001073	0.015504	0.841428	0.92965
100021709	100001083	-0.0221037	0.784857	0.90193
100021709	100001086	-0.368823	1.07414e-05	0.000229772
100021709	100001092	-0.123216	0.110487	0.304975
100021709	100001102	0.266576	0.000459403	0.00539968
100021709	100001104	-0.215151	0.0049668	0.0351274
100021709	100001106	-0.028554	0.737705	0.87726
100021709	100001108	-0.153749	0.0486471	0.179374
100021709	100001112	0.821068	1.62551e-42	1.88081e-39
100021709	100001121	-0.0964746	0.212114	0.453745
100021709	100001125	0.0296928	0.751693	0.884745
100021709	100001126	0.00678018	0.930492	0.970856
100021709	100001145	0.456556	1.46156e-09	7.65939e-08
100021709	100001148	-0.138095	0.124585	0.328807
100021709	100001149	-0.141845	0.130494	0.338388
100021709	100001150	-0.196666	0.0118642	0.0670705
100021709	100001151	0.0765612	0.473236	0.706267
100021709	100001162	-0.149172	0.0529058	0.189682
100021709	100001167	-0.0538138	0.487123	0.71681
100021709	100001170	0.143553	0.0626034	0.212155
100021709	100001178	0.0845731	0.274284	0.525931
100021709	100001181	0.728396	2.10454e-27	7.87978e-25
100021709	100001182	0.700845	2.75106e-26	9.44495e-24
100021709	100001193	0.671461	1.67259e-23	4.57001e-21
100021709	100001195	0.607753	1.24387e-17	1.96238e-15
100021709	100001197	0.438213	2.54394e-09	1.27577e-07
100021709	100001198	0.872023	1.07685e-53	2.54365e-50
100021709	100001207	-0.22643	0.00398724	0.0297618
100021709	100001208	-0.0019062	0.980975	0.992162
100021709	100001211	0.0599235	0.443131	0.682678
100021709	100001212	-0.0374298	0.628993	0.813707
100021709	100001229	0.520172	5.06066e-10	2.88477e-08
100021709	100001232	0.801999	1.6334e-36	1.25336e-33
100021709	100001247	0.563341	1.54588e-15	1.93879e-13
100021709	100001251	0.555688	4.43588e-15	5.26084e-13
100021709	100001253	-0.194744	0.0111735	0.0641197
100021709	100001254	-0.270394	0.000377258	0.0046013
100021709	100001256	-0.210666	0.00597313	0.0403284
100021709	100001257	-0.0181397	0.834588	0.926377
100021709	100001263	-0.216924	0.00461294	0.0332245
100021709	100001266	-0.185814	0.0155738	0.081546
100021709	100001267	-0.0526151	0.511461	0.734831
100021709	100001270	0.45002	8.33305e-10	4.56926e-08
100021709	100001271	-0.248993	0.00109675	0.0108894
100021709	100001272	-0.21355	0.00530712	0.0369407
100021709	100001274	0.0849659	0.272053	0.523504
100021709	100001276	-0.135003	0.0801119	0.248876
100021709	100001277	0.781458	4.85672e-36	3.58194e-33
100021709	100001278	0.804811	1.11675e-39	1.05031e-36
100021709	100001279	0.0148954	0.864364	0.940593
100021709	100001287	-0.0272587	0.724989	0.870171
100021709	100001293	-0.0297731	0.70164	0.856858
100021709	100001294	0.0262742	0.734544	0.87546
100021709	100001295	0.0262582	0.736238	0.876438
100021709	100001296	-0.0161056	0.83536	0.92676
100021709	100001300	0.00727214	0.925238	0.968522
100021709	100001310	-0.0523224	0.537772	0.753647
100021709	100001313	-0.0577346	0.455908	0.692846
100021709	100001314	0.0900055	0.244525	0.492854
100021709	100001315	-0.0705136	0.362291	0.612766
100021709	100001320	-0.0806027	0.297526	0.550595
100021709	100001322	-0.139634	0.145695	0.362128
100021709	100001323	-0.254957	0.0021189	0.0182855
100021709	100001324	-0.236709	0.0115943	0.065922
100021709	100001334	-0.0895448	0.303521	0.556628
100021709	100001335	0.780618	6.43968e-36	4.68869e-33
100021709	100001337	0.807135	4.55963e-40	4.44328e-37
100021709	100001359	0.203851	0.00785196	0.0494933
100021709	100001386	-0.115085	0.144757	0.360722
100021709	100001391	-0.0303292	0.69547	0.853329
100021709	100001392	0.503227	3.10191e-12	2.52297e-10
100021709	100001393	-0.0820049	0.289173	0.541953
100021709	100001395	-0.175603	0.0223909	0.105381
100021709	100001396	-0.19462	0.0177743	0.0895365
100021709	100001397	-0.1171	0.165182	0.390879
100021709	100001398	-0.151323	0.132871	0.342156
100021709	100001399	-0.0497332	0.529685	0.748018
100021709	100001400	-0.0889638	0.25005	0.499209
100021709	100001402	-0.0225271	0.798418	0.908664
100021709	100001403	-0.105519	0.178715	0.409895
100021709	100001404	-0.0902087	0.3978	0.644772
100021709	100001405	-0.174629	0.0248731	0.113482
100021709	100001409	0.0167291	0.83474	0.926454
100021709	100001412	0.0356422	0.645476	0.823962
100021709	100001413	0.0378786	0.626969	0.812485
100021709	100001415	0.0426458	0.581955	0.78331
100021709	100001416	0.0116951	0.880044	0.947901
100021709	100001417	-0.0489135	0.527691	0.746563
100021709	100001423	-0.187082	0.014869	0.0788951
100021709	100001425	-0.00446522	0.954053	0.980853
100021709	100001426	-0.0653301	0.404455	0.650591
100021709	100001433	0.190173	0.0302207	0.129804
100021709	100001437	-0.0196932	0.79939	0.909196
100021709	100001445	-0.038874	0.629938	0.814338
100021709	100001446	-0.0950848	0.218803	0.462163
100021709	100001452	-0.159191	0.0417456	0.161759
100021709	100001454	0.595883	8.69777e-16	1.12102e-13
100021709	100001456	0.0507533	0.512262	0.735304
100021709	100001461	-0.158652	0.039376	0.155496
100021709	100001462	-0.0204722	0.792245	0.905614
100021709	100001466	-0.104902	0.260329	0.510761
100021709	100001467	-0.0264602	0.786746	0.902848
100021709	100001468	0.0466387	0.547087	0.760103
100021709	100001485	-0.0626846	0.418142	0.662219
100021709	100001501	0.209129	0.0063576	0.0422722
100021709	100001509	-0.12126	0.118519	0.318675
100021709	100001510	-0.0171274	0.825076	0.921822
100021709	100001511	-0.0859281	0.266641	0.517651
100021709	100001526	-0.106242	0.287882	0.540586
100021709	100001540	-0.125792	0.103178	0.29212
100021709	100001541	-0.0784297	0.310783	0.563783
100021709	100001550	-0.092437	0.231961	0.47822
100021709	100001551	-0.0734598	0.342533	0.594373
100021709	100001562	0.0264383	0.732948	0.874571
100021709	100001567	-0.243441	0.00142582	0.0133943
100021709	100001569	-0.251178	0.000987522	0.0100258
100021709	100001570	-0.180265	0.0190122	0.0938845
100021709	100001571	-0.00916911	0.905817	0.959666
100021709	100001577	-0.100961	0.225308	0.470123
100021709	100001579	0.393287	1.22642e-07	4.3628e-06
100021709	100001580	0.610693	2.41399e-18	4.07696e-16
100021709	100001586	0.039369	0.615629	0.805226
100021709	100001590	-0.173879	0.0259672	0.116945
100021709	100001593	-0.0990851	0.199947	0.438322
100021709	100001594	-0.042559	0.583858	0.784634
100021709	100001597	0.0415623	0.596079	0.792712
100021709	100001604	-0.221959	0.00440527	0.0320927
100021709	100001605	-0.157924	0.0403005	0.157999
100021709	100001606	-0.0487818	0.528805	0.747415
100021709	100001609	0.0207275	0.789095	0.90411
100021709	100001612	0.142029	0.0722998	0.233051
100021709	100001613	0.448476	9.66592e-10	5.2429e-08
100021709	100001614	0.449669	8.61913e-10	4.71553e-08
100021709	100001615	0.195686	0.0107802	0.0624691
100021709	100001617	0.00180303	0.983193	0.993105
100021709	100001619	-0.384486	7.21681e-07	2.13098e-05
100021709	100001620	-0.0739247	0.339478	0.59152
100021709	100001624	0.0917489	0.284502	0.536864
100021709	100001635	-0.116518	0.150128	0.368748
100021709	100001654	0.353336	2.4508e-06	6.30985e-05
100021709	100001655	0.109354	0.182826	0.415606
100021709	100001657	-0.0651559	0.399992	0.646742
100021709	100001658	0.0211364	0.787569	0.903335
100021709	100001662	0.0203172	0.793174	0.906104
100021709	100001664	0.0266015	0.781672	0.900232
100021709	100001668	-0.18469	0.0162227	0.0839251
100021709	100001723	0.150535	0.0668775	0.221469
100021709	100001730	0.0588907	0.446922	0.685642
100021709	100001731	-0.113886	0.227626	0.472987
100021709	100001733	0.515712	8.44835e-13	7.42912e-11
100021709	100001734	-0.115111	0.136146	0.347447
100021709	100001739	0.627997	6.33589e-20	1.2443e-17
100021709	100001740	-0.287912	0.000147185	0.00212267
100021709	100001743	-0.00548207	0.943606	0.97646
100021709	100001755	-0.176734	0.0215267	0.102507
100021709	100001756	-0.127383	0.101948	0.28996
100021709	100001757	-0.0858583	0.274335	0.525977
100021709	100001765	0.135115	0.123878	0.327629
100021709	100001767	-0.418476	2.01645e-08	8.47622e-07
100021709	100001768	-0.158645	0.135312	0.346101
100021709	100001777	0.112093	0.146788	0.363791
100021709	100001778	0.332915	9.75239e-06	0.000211603
100021709	100001806	-0.127687	0.16823	0.395302
100021709	100001810	0.111476	0.149038	0.367199
100021709	100001843	-0.112769	0.149262	0.367504
100021709	100001851	0.0170976	0.825376	0.921974
100021709	100001856	-0.244652	0.00134719	0.0128078
100021709	100001868	-0.0325461	0.678146	0.843275
100021709	100001869	0.0082343	0.915381	0.964005
100021709	100001870	-0.0914922	0.236788	0.483857
100021709	100001872	0.0173812	0.835051	0.926618
100021709	100001876	-0.14136	0.0667633	0.221246
100021709	100001882	0.192688	0.0120758	0.0678997
100021709	100001925	-0.0232504	0.796893	0.907925
100021709	100001948	-0.232128	0.00246398	0.0205647
100021709	100001950	0.258383	0.000720548	0.00777882
100021709	100001951	0.00157589	0.985097	0.993898
100021709	100001956	-0.190622	0.0130464	0.071795
100021709	100001977	0.148802	0.0535043	0.191099
100021709	100001987	-0.160216	0.0374514	0.150358
100021709	100001988	0.100704	0.195354	0.432433
100021709	100001989	-0.0257919	0.739239	0.877994
100021709	100001990	0.165305	0.0317284	0.134251
100021709	100001992	-0.035677	0.645154	0.823754
100021709	100001993	0.0806598	0.297182	0.550216
100021709	100001994	0.0745985	0.335083	0.587347
100021709	100001999	0.154169	0.0453592	0.171163
100021709	100002003	0.225671	0.00518275	0.0362849
100021709	100002008	-0.0192307	0.807499	0.913224
100021709	100002009	0.133783	0.0829059	0.254514
100021709	100002014	0.149115	0.0529978	0.189896
100021709	100002015	-0.0818352	0.399802	0.646573
100021709	100002017	-0.259878	0.00342481	0.0264978
100021709	100002018	0.0392967	0.613042	0.803548
100021709	100002021	-0.057062	0.46799	0.702034
100021709	100002024	-0.0373703	0.634731	0.817421
100021709	100002026	0.105324	0.174226	0.403473
100021709	100002027	-0.0179843	0.817018	0.917928
100021709	100002028	0.0884143	0.252999	0.502502
100021709	100002029	-0.0312588	0.727186	0.871389
100021709	100002049	-0.0334621	0.758321	0.888148
100021709	100002067	0.207155	0.00688388	0.044842
100021709	100002070	-0.104995	0.174286	0.403554
100021709	100002094	-0.217469	0.00501828	0.0354101
100021709	100002102	-0.0926082	0.233915	0.480507
100021709	100002103	0.0533489	0.490899	0.719691
100021709	100002106	0.141731	0.0660451	0.219709
100021709	100002107	0.0650291	0.400912	0.647564
100021709	100002113	0.0254027	0.78664	0.902805
100021709	100002122	-0.0816731	0.294051	0.547021
100021709	100002126	0.122145	0.113644	0.310428
100021709	100002128	0.130898	0.0979055	0.282741
100021709	100002129	0.139195	0.0710901	0.230491
100021709	100002137	0.293094	0.00179724	0.0160865
100021709	100002152	0.184603	0.016929	0.0864986
100021709	100002154	-0.0363781	0.638669	0.819798
100021709	100002167	0.23966	0.00169919	0.0153875
100021709	100002185	0.0191303	0.80907	0.914009
100021709	100002196	0.486497	1.99957e-11	1.43428e-09
100021709	100002199	0.344934	4.67662e-06	0.000111282
100021709	100002227	0.158695	0.139735	0.353087
100021709	100002241	-0.18047	0.0476068	0.176815
100021709	100002253	0.247591	0.00203139	0.0176944
100021709	100002259	0.524427	2.51628e-13	2.39027e-11
100021709	100002284	0.164853	0.0322052	0.135641
100021709	100002356	0.562416	1.75846e-15	2.18773e-13
100021709	100002367	-0.0453334	0.558372	0.767853
100021709	100002376	0.00486979	0.954462	0.981002
100021709	100002397	-0.127706	0.0979972	0.282904
100021709	100002417	-0.357053	1.88602e-06	4.99655e-05
100021709	100002458	0.100311	0.194412	0.431165
100021709	100002462	0.0680399	0.379416	0.628379
100021709	100002466	-0.118301	0.125551	0.330429
100021709	100002488	0.0235916	0.76078	0.889394
100021709	100002500	-0.106825	0.168135	0.395158
100021709	100002514	-0.109509	0.160171	0.383757
100021709	100002528	-0.0469072	0.54478	0.758497
100021709	100002537	-0.139727	0.0700065	0.22822
100021709	100002544	-0.218218	0.0144938	0.0774917
100021709	100002613	-0.386683	4.04711e-07	1.26964e-05
100021709	100002749	0.108016	0.162151	0.386629
100021709	100002761	0.0603774	0.448197	0.686666
100021709	100002769	-0.0610014	0.430774	0.672757
100021709	100002784	-0.142275	0.065001	0.217437
100021709	100002796	0.637907	1.08675e-20	2.29803e-18
100021709	100002825	0.097111	0.346575	0.598095
100021709	100002873	-0.246022	0.00203058	0.0176886
100021709	100002875	-0.25001	0.00104462	0.0104745
100021709	100002911	-0.153277	0.0466369	0.174421
100021709	100002927	0.137775	0.0740482	0.236664
100021709	100002945	0.632484	4.81971e-20	9.5978e-18
100021709	100002951	-0.0242628	0.754188	0.886003
100021709	100002952	-0.038832	0.616189	0.805563
100021709	100002953	0.608575	1.68021e-18	2.88039e-16
100021709	100002989	-0.0115956	0.881057	0.948366
100021709	100002990	0.00352295	0.963742	0.984983
100021709	100003000	-0.0180995	0.815321	0.917132
100021709	100003001	-0.00965143	0.900887	0.957376
100021709	100003119	0.580227	2.55508e-16	3.50932e-14
100021709	100003151	0.0862339	0.264937	0.515845
100021709	100003169	0.133764	0.0959589	0.279237
100021709	100003179	0.322028	1.95836e-05	0.000385741
100021709	100003183	-0.116614	0.206589	0.446814
100021709	100003185	0.079521	0.352088	0.60327
100021709	100003210	-0.0196242	0.833661	0.925901
100021709	100003240	0.278868	0.00026288	0.0034244
100021709	100003258	0.011265	0.884425	0.949906
100021709	100003260	-0.212008	0.0146698	0.0781424
100021709	100003271	0.0837999	0.278711	0.530733
100021709	100003397	-0.0263314	0.733987	0.875168
100021709	100003415	0.0402317	0.603523	0.797479
100021709	100003432	0.0387291	0.717041	0.865783
100021709	100003434	-0.124634	0.146752	0.363725
100021709	100003470	0.135523	0.0789458	0.246554
100021709	100003473	-0.013137	0.893165	0.953899
100021709	100003589	0.0751155	0.457626	0.694152
100021709	100003641	0.0484249	0.552231	0.763605
100021709	100003674	-0.308198	0.000360685	0.00443109
100021709	100003686	0.384008	6.87554e-07	2.04103e-05
100021709	100003695	0.0850206	0.271743	0.523196
100021709	100003696	-0.268045	0.00546942	0.0377899
100021709	100003892	-0.112652	0.149689	0.368125
100021709	100003901	-0.0585774	0.449347	0.687647
100021709	100003926	0.387361	4.18533e-07	1.30875e-05
100021709	100004046	-0.0670031	0.386737	0.634888
100021709	100004054	0.106584	0.170397	0.398421
100021709	100004056	-0.15062	0.166277	0.392469
100021709	100004059	0.132252	0.122037	0.324622
100021709	100004083	-0.0765168	0.327166	0.579758
100021709	100004088	0.0463028	0.657655	0.831368
100021709	100004089	-0.0562429	0.467651	0.701762
100021709	100004111	0.0678435	0.380796	0.629669
100021709	100004112	-0.163025	0.0477339	0.177159
100021709	100004182	0.0715168	0.365799	0.616042
100021709	100004208	-0.141594	0.0663095	0.220293
100021709	100004227	0.0236017	0.762079	0.89009
100021709	100004284	-0.045674	0.555416	0.765909
100021709	100004295	-0.12609	0.102357	0.290692
100021709	100004299	-0.138219	0.146128	0.362771
100021709	100004318	-0.0650862	0.461907	0.697417
100021709	100004322	-0.116048	0.134137	0.344242
100021709	100004327	0.125837	0.103055	0.291923
100021709	100004328	0.0582766	0.451683	0.689513
100021709	100004329	0.0700587	0.365404	0.615656
100021709	100004396	0.302146	0.000232723	0.00309744
100021709	100004414	0.233914	0.00220675	0.0188815
100021709	100004499	-0.0669708	0.386967	0.635094
100021709	100004509	-0.164087	0.086725	0.261923
100021709	100004523	0.0103227	0.894033	0.954288
100021709	100004541	-0.0352094	0.650477	0.827033
100021709	100004542	-0.0166377	0.830002	0.924159
100021709	100004561	-0.0624152	0.430092	0.672207
100021709	100004575	-0.114373	0.141087	0.35516
100021709	100004601	0.0896958	0.39782	0.644788
100021709	100004634	0.0232681	0.805891	0.912374
100021709	100004635	0.0667968	0.388205	0.6362
100021709	100005350	-0.189076	0.0138169	0.0748357
100021709	100005372	0.0364987	0.640603	0.821036
100021709	100005373	0.0857963	0.267378	0.518509
100021709	100005383	-0.0329422	0.670702	0.838903
100021709	100005384	0.0624832	0.419642	0.663442
100021709	100005389	-0.13246	0.150988	0.370053
100021709	100005402	-0.049835	0.558728	0.768088
100021709	100005418	-0.0178211	0.818113	0.918423
100021709	100005463	0.0599542	0.539586	0.754918
100021709	100005466	-0.0048655	0.94994	0.979124
100021709	100005716	0.133253	0.0841421	0.256914
100021709	100005717	-0.162949	0.0470788	0.175545
100021709	100005814	0.549158	7.11734e-13	6.32269e-11
100021709	100005850	-0.0791468	0.312248	0.565297
100021709	100005864	-0.0837354	0.294005	0.54698
100021709	100005946	-0.137727	0.0854081	0.259327
100021709	100005972	0.0306434	0.73132	0.873708
100021709	100005977	-0.139545	0.187091	0.421416
100021709	100005985	0.0139824	0.856814	0.936974
100021709	100005986	0.0484909	0.531268	0.749072
100021709	100005996	0.397636	8.63651e-08	3.18596e-06
100021709	100005998	0.21535	0.00532983	0.0370619
100021709	100006005	-0.121972	0.11525	0.313145
100021709	100006051	0.613958	6.92889e-19	1.23749e-16
100021709	100006056	-0.157515	0.0420558	0.162574
100021709	100006082	0.202078	0.00841963	0.0521133
100021709	100006092	-0.247405	0.005043	0.0355414
100021709	100006098	-0.289767	0.000145685	0.00210578
100021709	100006105	-0.0660526	0.429903	0.672039
100021709	100006106	-0.130484	0.210012	0.451186
100021709	100006108	-0.0935311	0.248596	0.497558
100021709	100006115	-0.0215529	0.780905	0.89979
100021709	100006116	0.0672086	0.491564	0.720198
100021709	100006121	0.302312	0.00102452	0.0103204
100021709	100006125	-0.379297	0.000150245	0.00215859
100021709	100006126	-0.175043	0.0601907	0.206618
100021709	100006129	0.0324164	0.682168	0.845665
100021709	100006171	-0.0530594	0.545688	0.759118
100021709	100006173	-0.0577738	0.507287	0.731878
100021709	100006184	0.111371	0.242378	0.490349
100021709	100006190	-0.0572643	0.529268	0.747756
100021709	100006191	-0.0942328	0.261251	0.511826
100021709	100006260	-0.040347	0.603576	0.797517
100021709	100006282	-0.0688395	0.481088	0.712198
100021709	100006290	0.117033	0.129684	0.337087
100021709	100006292	0.104977	0.174358	0.403647
100021709	100006293	0.248078	0.00118575	0.0115774
100021709	100006294	0.0178733	0.817589	0.918207
100021709	100006295	0.126568	0.101053	0.288331
100021709	100006296	0.220307	0.00399967	0.0298322
100021709	100006298	-0.00607628	0.937505	0.973867
100021709	100006314	0.107844	0.162823	0.387601
100021709	100006361	-0.265104	0.000495261	0.00574226
100021709	100006367	0.408903	3.39943e-08	1.36143e-06
100021709	100006369	-0.178025	0.0794671	0.247607
100021709	100006370	0.261402	0.000597189	0.00668952
100021709	100006375	0.0449189	0.571528	0.776674
100021709	100006376	-0.0461619	0.646671	0.824674
100021709	100006378	-0.132657	0.13551	0.346416
100021709	100006379	0.030635	0.692554	0.851614
100021709	100006430	-0.208038	0.00664396	0.0436784
100021709	100006435	0.00809876	0.917019	0.964815
100021709	100006438	-0.378054	4.02901e-07	1.26504e-05
100021709	100006614	0.153206	0.0474043	0.176344
100021709	100006619	-0.00954855	0.925266	0.968522
100021709	100006620	0.387881	3.96982e-06	9.63922e-05
100021709	100006627	0.129288	0.221929	0.465995
100021709	100006641	0.0330018	0.67014	0.83861
100021709	100006642	-0.0175268	0.827529	0.922931
100021709	100006644	-0.0107411	0.899768	0.956863
100021709	100006726	0.494234	8.5527e-12	6.49375e-10
100021709	100008903	-0.157928	0.0402942	0.157982
100021709	100008904	-0.185786	0.0155893	0.0816064
100021709	100008914	0.067565	0.382759	0.631364
100021709	100008915	0.183437	0.0169738	0.0866599
100021709	100008916	0.0145269	0.851302	0.934411
100021709	100008919	-0.109286	0.162317	0.386883
100021709	100008920	0.136684	0.0763897	0.24143
100021709	100008921	-0.0994008	0.19851	0.436477
100021709	100008928	0.386579	2.08606e-07	7.03331e-06
100021709	100008930	0.810231	1.35717e-40	1.37754e-37
100021709	100008934	0.473242	1.68855e-08	7.20063e-07
100021709	100008954	0.0896251	0.246533	0.495152
100021709	100008955	0.0359157	0.642943	0.822438
100021709	100008956	0.0917657	0.235383	0.482181
100021709	100008957	0.132922	0.0849214	0.258394
100021709	100008976	-0.188064	0.0143424	0.0768824
100021709	100008977	0.0221123	0.775368	0.897012
100021709	100008980	-0.115678	0.134215	0.344358
100021709	100008984	0.0197355	0.798969	0.908968
100021709	100008985	-0.103115	0.182168	0.414708
100021709	100008990	-0.0205062	0.791295	0.905158
100021709	100008991	0.0895141	0.248545	0.497489
100021709	100008992	0.0375441	0.627944	0.813079
100021709	100008993	-0.1654	0.0316296	0.133958
100021709	100008994	0.0037666	0.961236	0.983969
100021709	100008998	-0.126038	0.1025	0.290928
100021709	100008999	0.0283004	0.714926	0.86462
100021709	100009002	-0.0536323	0.488595	0.717933
100021709	100009005	-0.171941	0.0253967	0.115142
100021709	100009007	0.0305828	0.693051	0.851944
100021709	100009009	-0.0538213	0.487063	0.716781
100021709	100009014	-0.037559	0.627808	0.812997
100021709	100009025	0.0831958	0.282203	0.534467
100021709	100009026	0.0121401	0.875516	0.945749
100021709	100009027	0.0937571	0.225333	0.470145
100021709	100009028	-0.0455682	0.557522	0.767318
100021709	100009030	0.0995599	0.197789	0.435581
100021709	100009038	0.00678236	0.93026	0.97074
100021709	100009042	0.075616	0.407787	0.653478
100021709	100009045	-0.0965003	0.349631	0.601031
100021709	100009052	-0.0489975	0.528225	0.746947
100021709	100009055	-0.0379469	0.624258	0.810816
100021709	100009066	-0.0840033	0.290921	0.543776
100021709	100009069	-0.164629	0.0324432	0.136347
100021709	100009075	0.140198	0.0707488	0.229782
100021709	100009078	-0.200952	0.00879891	0.0538478
100021709	100009130	0.0086495	0.911132	0.962098
100021709	100009131	-0.108108	0.161792	0.386115
100021709	100009139	-0.0416016	0.59124	0.789543
100021709	100009154	-0.148394	0.0959113	0.279154
100021709	100009160	0.0723534	0.349871	0.601287
100021709	100009162	0.103061	0.182402	0.415023
100021709	100009181	-0.122349	0.15746	0.379822
100021709	100009217	-0.202416	0.013617	0.0740483
100021709	100009222	-0.120121	0.124336	0.328415
100021709	100009225	-0.0970116	0.209569	0.450641
100021709	100009227	0.238301	0.001867	0.0165792
100021709	100009232	0.0717891	0.353652	0.604608
100021709	100009233	-0.029017	0.729913	0.872923
100021709	100009246	0.00374173	0.961492	0.984083
100021709	100009264	-0.0602059	0.436821	0.677755
100021709	100009266	0.0489906	0.574026	0.778324
100021709	100009271	0.383158	1.19891e-06	3.34494e-05
100021709	100009272	0.150925	0.0501484	0.183045
100021709	100009275	-0.179777	0.0238046	0.109984
100021709	100009278	0.420647	2.04562e-08	8.58191e-07
100021709	100009329	0.0792576	0.305687	0.558831
100021709	100009331	-0.176642	0.101698	0.289514
100021709	100009332	-0.01733	0.841872	0.929862
100021709	100009343	-0.148178	0.0648823	0.217189
100021709	100009345	0.105281	0.299681	0.552826
100021709	100009394	0.807792	3.53288e-40	3.48245e-37
100021709	100009406	0.600174	6.47729e-18	1.04835e-15
100021709	100009407	-0.0148355	0.860404	0.938711
100021709	100010850	-0.155125	0.0816057	0.251903
100021709	100010869	-0.0182	0.823885	0.921266
100021709	100010895	0.113264	0.14999	0.368566
100021709	100010896	0.0086495	0.911132	0.962098
100021709	100010901	-0.0339764	0.660993	0.83336
100021709	100010918	-0.110376	0.200816	0.439463
100021709	100010919	-0.0710876	0.387339	0.635449
100021709	100010922	-0.00150586	0.984544	0.993677
100021709	100010923	0.00453784	0.953447	0.980563
100021709	100010925	-0.0744968	0.498026	0.724916
100021709	100010930	0.0198906	0.811008	0.914997
100021709	100010936	-0.0295648	0.707065	0.860142
100021709	100010937	-0.0295933	0.702505	0.857405
100021709	100010940	0.0274744	0.767744	0.892915
100021709	100010941	0.0269841	0.728437	0.872151
100021709	100010942	0.0828552	0.284185	0.536539
100021709	100010955	-0.0401447	0.604307	0.797978
100021709	100015609	0.197723	0.0104283	0.0609593
100021709	100015620	0.0325668	0.674239	0.840997
100021709	100015623	0.0383138	0.65077	0.827224
100021709	100015625	0.181117	0.0191614	0.0943843
100021709	100015632	0.131637	0.0949652	0.277351
100021709	100015637	0.372197	6.26549e-07	1.88041e-05
100021709	100015638	0.441594	1.85604e-09	9.54707e-08
100021709	100015640	0.00368028	0.970277	0.987656
100021709	100015641	0.154974	0.0582761	0.202289
100021709	100015643	0.0357973	0.648048	0.825549
100021709	100015681	-0.185117	0.0539685	0.192223
100021709	100015723	-0.016878	0.841981	0.929901
100021709	100015727	-0.0452085	0.655142	0.829871
100021709	100015731	0.108258	0.178552	0.409668
100021709	100015735	0.094515	0.25319	0.502673
100021709	100015737	0.111725	0.286332	0.538877
100021709	100015744	0.0376137	0.68337	0.846427
100021709	100015745	0.263455	0.000538478	0.00614932
100021709	100015752	-0.0217978	0.841168	0.929488
100021709	100015760	-0.0555242	0.499763	0.726237
100021709	100015786	0.0319328	0.680229	0.844488
100021709	100015787	0.10321	0.181766	0.414185
100021709	100015788	0.11755	0.127986	0.334343
100021709	100015789	0.177838	0.0207113	0.0997319
100021709	100015790	0.0786162	0.30963	0.562634
100021709	100015791	0.19186	0.0124569	0.0694622
100021709	100015792	-0.00152404	0.98431	0.993564
100021709	100015793	0.13206	0.0908639	0.269807
100021709	100015831	0.358475	1.96707e-06	5.18342e-05
100021709	100015834	-0.145437	0.0599686	0.206129
100021709	100015835	0.035589	0.646961	0.824852
100021709	100015836	0.00967901	0.901201	0.95747
100021709	100015837	-0.0653896	0.398301	0.645264
100021709	100015838	0.107029	0.173876	0.403036
100021709	100015839	0.0589084	0.448153	0.686629
100021709	100015840	-0.080608	0.298949	0.552046
100021709	100015850	-0.0341156	0.738764	0.877792
100021709	100015882	0.125053	0.105233	0.295699
100021709	100015962	-0.097924	0.205295	0.445205
100021709	100015965	-0.179502	0.0517798	0.187019
100021709	100015966	0.0654244	0.398049	0.645009
100021709	100015967	0.133949	0.0825201	0.253737
100021709	100015968	0.0523221	0.499293	0.725922
100021709	100015971	0.0729268	0.347508	0.598948
100021709	100016038	0.118129	0.126105	0.331253
100021709	100016069	0.572958	5.46143e-15	6.40304e-13
100021709	100019794	0.0340361	0.660435	0.833075
100021709	100019801	0.409421	2.34018e-05	0.000450239
100021709	100019831	-0.0935376	0.375154	0.624554
100021709	100019892	-0.161915	0.0389303	0.154319
100021709	100019957	0.107662	0.179557	0.411089
100021709	100019968	-0.131562	0.0881877	0.264717
100021709	100019972	0.366019	1.1483e-06	3.21846e-05
100021709	100019975	0.168328	0.0286943	0.125267
100021709	100019978	0.22256	0.00363316	0.0277059
100021709	100019981	0.214876	0.00529364	0.0368709
100021709	100019982	0.16459	0.0330101	0.137952
100021709	100019984	-0.25431	0.00989992	0.0586917
100021709	100019986	-0.203767	0.0513872	0.186065
100021709	100020004	0.0910198	0.239227	0.486737
100021709	100020203	-0.0439871	0.64818	0.825627
100021709	100020204	-0.197416	0.0107894	0.062501
100021709	100020205	0.0447168	0.563741	0.771463
100021709	100020208	-0.152461	0.0478305	0.177403
100021709	100020211	0.00210333	0.978348	0.991035
100021709	100020214	-0.200558	0.0129285	0.0713362
100021709	100020217	0.0116702	0.880297	0.948009
100021709	100020219	-0.108948	0.158536	0.381366
100021709	100020241	0.155775	0.0431336	0.165416
100021709	100020259	0.483401	2.15034e-10	1.29978e-08
100021709	100020261	0.401869	1.15463e-07	4.13265e-06
100021709	100020262	0.376734	8.40649e-07	2.43528e-05
100021709	100020276	0.0300768	0.698744	0.855182
100021709	100020343	0.880553	4.91398e-56	1.35419e-52
100021709	100020351	-0.141893	0.125347	0.330064
100021709	100020360	0.103067	0.27733	0.52929
100021709	100020361	-0.198969	0.00972147	0.0578996
100021709	100020371	-0.118234	0.125768	0.330724
100021709	100020372	-0.124961	0.105492	0.296146
100021709	100020377	-0.108832	0.170716	0.398826
100021709	100020378	-0.0332349	0.672677	0.840061
100021709	100020409	-0.00129282	0.98669	0.994515
100021709	100020414	-0.0393044	0.611902	0.802833
100021709	100020417	0.00763513	0.921518	0.966787
100021709	100020419	-0.398058	8.34484e-08	3.08868e-06
100021709	100020421	-0.238564	0.00350109	0.0269453
100021709	100020423	-0.36389	1.24327e-06	3.45574e-05
100021709	100020425	-0.278096	0.000262347	0.00341928
100021709	100020427	-0.334715	1.5177e-05	0.000309826
100021709	100020478	0.838153	7.97228e-46	1.16422e-42
100021709	100020479	-0.253127	0.00190906	0.0168686
100021709	100020487	-0.102608	0.18434	0.41768
100021709	100020488	-0.0480519	0.6165	0.805747
100021709	100020493	-0.105026	0.305925	0.559062
100021709	100020496	-0.151828	0.0858654	0.260227
100021709	100020497	-0.0821687	0.397878	0.644845
100021709	100020502	-0.0622066	0.562507	0.770711
100021709	100020514	-0.111839	0.256016	0.505955
100021709	100020515	-0.0702669	0.369803	0.619708
100021709	100020536	-0.0895752	0.264572	0.515486
100021709	100020541	0.0539295	0.486187	0.716088
100021709	100020542	-0.0578934	0.492206	0.720652
100021709	100020545	-0.0612724	0.428726	0.670997
100021709	100020546	0.00624512	0.936352	0.973341
100021709	100020549	0.0213824	0.842347	0.930111
100021709	100020550	0.00165332	0.982979	0.993015
100021709	100020578	-0.063835	0.419656	0.663447
100021709	100020631	0.411097	1.77023e-05	0.000353989
100021709	100020819	0.10133	0.189894	0.425044
100021709	100020822	-0.0977854	0.214306	0.456447
100021709	100020823	0.0446387	0.578807	0.781293
100021709	100020825	0.416737	1.92123e-08	8.11522e-07
100021709	100020833	-0.00868592	0.911026	0.962042
100021709	100020837	-0.0310129	0.688957	0.849641
100021709	100020848	0.0525997	0.544588	0.758349
100021709	100020853	-0.122449	0.227267	0.472559
100021709	100020866	-0.186706	0.0283315	0.124167
100021709	100020893	-0.0771394	0.318835	0.571858
100021709	100020902	-0.171732	0.118289	0.318292
100021709	100020908	-0.177065	0.0422501	0.163105
100021709	100020912	-0.163248	0.11998	0.321178
100021709	100020973	0.000371311	0.997309	0.998871
100021709	100020975	-0.235661	0.0119793	0.0675294
100021709	100021000	0.0132465	0.864276	0.940547
100021709	100021093	0.0392206	0.629141	0.813813
100021709	100021100	0.551757	1.09115e-14	1.23303e-12
100021709	100021103	0.126943	0.100038	0.28649
100021709	100021104	0.0951519	0.218477	0.461731
100021709	100021105	-0.0039282	0.959574	0.983249
100021709	100021123	-0.121511	0.115545	0.313643
100021709	100021131	0.182017	0.0178612	0.0898357
100021709	100021141	0.573907	3.44631e-16	4.66835e-14
100021709	100021162	0.0678658	0.380639	0.629528
100021709	100021198	-0.000161251	0.998401	0.999348
100021709	100021208	-0.235292	0.00727064	0.0467353
100021709	100021220	0.154182	0.0453416	0.171123
100021709	100021324	0.0911616	0.238493	0.485858
100021709	100021331	-0.116068	0.132897	0.342189
100021709	100021363	-0.314328	6.0938e-05	0.0010148
100021709	100021372	-0.051345	0.50735	0.731923
100021709	100021374	-0.135107	0.11546	0.313504
100021709	100021467	-0.266585	0.000459169	0.0053973
100021709	100021472	-0.0353241	0.686464	0.848206
100021709	100021478	-0.0599192	0.461887	0.697402
100021709	100021502	0.811694	1.28367e-36	9.92432e-34
100021709	100021530	-0.322859	2.08638e-05	0.00040748
100021709	100021666	0.365069	1.05992e-06	2.99616e-05
100021709	100021686	-0.109619	0.277619	0.529598
100021709	100021707	0.188929	0.014476	0.0774173
100021711	35	-0.0954308	0.228514	0.474112
100021711	50	0.043644	0.57896	0.781388
100021711	55	0.0541755	0.490833	0.719626
100021711	62	-0.103322	0.242076	0.489987
100021711	93	0.0411954	0.600455	0.795471
100021711	98	0.265765	0.000582812	0.00655757
100021711	111	0.227696	0.00336524	0.0261407
100021711	112	0.250451	0.0012185	0.0118334
100021711	117	0.215523	0.0231023	0.107713
100021711	132	-0.122389	0.119615	0.320566
100021711	136	-0.0198957	0.800978	0.909958
100021711	143	-0.08527	0.286759	0.53937
100021711	144	0.114952	0.177822	0.408591
100021711	158	0.146848	0.0606048	0.207593
100021711	171	-0.0635017	0.419198	0.663095
100021711	179	-0.00404983	0.961986	0.984233
100021711	180	0.417605	2.64605e-08	1.08583e-06
100021711	181	0.292403	0.000145096	0.00209886
100021711	182	0.279719	0.000286247	0.00367122
100021711	189	-0.0254214	0.746609	0.881925
100021711	192	-0.0576361	0.463518	0.698595
100021711	194	0.137328	0.0795122	0.24769
100021711	197	-0.0442555	0.574837	0.778874
100021711	207	0.173054	0.0271681	0.120581
100021711	208	0.029693	0.752751	0.885254
100021711	209	-0.124797	0.111343	0.306452
100021711	212	0.146677	0.0650481	0.217533
100021711	213	0.0885666	0.259426	0.509736
100021711	229	0.33547	1.12736e-05	0.000239478
100021711	231	-0.0324623	0.679864	0.844247
100021711	234	-0.122419	0.118378	0.318449
100021711	235	0.161695	0.0430552	0.165231
100021711	240	0.0706079	0.368957	0.618927
100021711	241	0.0718679	0.36953	0.619457
100021711	244	-0.108944	0.166259	0.392441
100021711	250	-0.0403439	0.608014	0.800339
100021711	252	0.0893012	0.25548	0.505284
100021711	254	0.473152	1.57523e-10	9.73393e-09
100021711	266	-0.147753	0.0590164	0.203979
100021711	267	-0.11182	0.154009	0.374741
100021711	272	0.165341	0.0509074	0.184914
100021711	273	0.108293	0.168821	0.396127
100021711	275	0.113776	0.146888	0.36394
100021711	278	-0.0504237	0.522681	0.743
100021711	279	-0.0535905	0.495534	0.723137
100021711	297	-0.099226	0.206189	0.446258
100021711	302	0.0608138	0.455216	0.692304
100021711	310	-0.0683716	0.384352	0.63276
100021711	313	-0.0354522	0.652221	0.828059
100021711	327	-0.133572	0.0986399	0.28406
100021711	330	0.254804	0.000992501	0.0100671
100021711	331	-0.110824	0.157732	0.380207
100021711	338	0.0590725	0.452431	0.690097
100021711	339	0.170273	0.0302892	0.129996
100021711	340	-0.174614	0.025335	0.114956
100021711	342	0.0637656	0.417263	0.661497
100021711	344	-0.106006	0.176708	0.406992
100021711	355	-0.0625794	0.425998	0.668745
100021711	356	0.0981405	0.21122	0.452695
100021711	358	-0.0706796	0.369957	0.619859
100021711	361	0.0499593	0.556317	0.76654
100021711	362	-0.0242576	0.763731	0.89092
100021711	363	0.0854543	0.276609	0.528483
100021711	376	-0.108563	0.166436	0.392725
100021711	381	0.0306476	0.696854	0.854175
100021711	391	-0.0296329	0.706422	0.85979
100021711	397	-0.133487	0.088377	0.265054
100021711	407	-0.0142233	0.856553	0.936859
100021711	409	0.221803	0.0043121	0.0315818
100021711	415	0.00617653	0.937629	0.973925
100021711	418	-0.0877092	0.280996	0.533165
100021711	424	0.368506	1.20357e-06	3.35648e-05
100021711	432	-0.11537	0.142509	0.357401
100021711	439	0.298089	0.000105879	0.00161392
100021711	444	-0.0792105	0.313351	0.566362
100021711	445	-0.0477657	0.543607	0.757718
100021711	452	0.483093	5.69154e-11	3.7775e-09
100021711	460	0.131873	0.0923279	0.272553
100021711	461	-0.0509842	0.516763	0.738696
100021711	466	0.21254	0.0064527	0.0427405
100021711	480	-0.221523	0.00436257	0.0318591
100021711	482	-0.111975	0.153435	0.373905
100021711	491	-0.0470885	0.558126	0.767703
100021711	498	-0.233763	0.00259038	0.0213747
100021711	500	-0.00397761	0.96121	0.983964
100021711	501	0.0205868	0.79359	0.906264
100021711	503	-0.0637547	0.417343	0.661548
100021711	504	0.0242628	0.758518	0.88824
100021711	512	-0.0214982	0.784671	0.901845
100021711	519	0.367902	1.25669e-06	3.48755e-05
100021711	533	0.172421	0.0272623	0.120849
100021711	535	0.0977269	0.213159	0.455011
100021711	537	-0.00181737	0.981574	0.992434
100021711	561	-0.0446044	0.570627	0.776067
100021711	563	0.0335614	0.66965	0.838333
100021711	564	-0.136528	0.0812964	0.251275
100021711	565	-0.203518	0.00895473	0.0545318
100021711	566	-0.149021	0.0568511	0.198995
100021711	572	0.222135	0.00425299	0.0312467
100021711	796	0.333407	1.45484e-05	0.00029861
100021711	798	-0.0300907	0.725108	0.870234
100021711	799	0.019017	0.809016	0.91398
100021711	800	-0.0609171	0.438415	0.679017
100021711	803	0.405983	6.91177e-08	2.60253e-06
100021711	806	0.00287296	0.970875	0.987911
100021711	811	-0.257378	0.000877667	0.00912502
100021711	815	-0.0933304	0.234571	0.481228
100021711	821	0.00688042	0.930322	0.970771
100021711	823	-0.171534	0.0280767	0.123371
100021711	825	0.343963	6.93835e-06	0.000157372
100021711	826	0.0601976	0.501396	0.727461
100021711	827	0.0999156	0.233449	0.479989
100021711	828	0.0513462	0.554231	0.765079
100021711	849	0.051024	0.523	0.743254
100021711	878	0.0876688	0.264306	0.515209
100021711	880	0.108807	0.179192	0.41056
100021711	881	0.150168	0.0648046	0.21702
100021711	888	0.171853	0.0277821	0.122471
100021711	891	0.349448	4.51119e-06	0.000107902
100021711	892	0.374353	7.88697e-07	2.303e-05
100021711	893	0.12058	0.124053	0.327909
100021711	913	-0.0267572	0.733782	0.875088
100021711	917	-0.0400854	0.610316	0.801859
100021711	922	0.1338	0.148606	0.366544
100021711	923	-0.0748252	0.395661	0.642873
100021711	925	0.0624951	0.426623	0.669292
100021711	926	-0.0441146	0.574869	0.778886
100021711	932	0.133772	0.0886792	0.265632
100021711	935	-0.0575261	0.507506	0.732011
100021711	980	0.34435	6.33278e-06	0.000145412
100021711	1001	-0.131506	0.0932467	0.27424
100021711	1002	-0.0214901	0.78475	0.901884
100021711	1004	0.0908846	0.247115	0.495838
100021711	1021	-0.0478473	0.542918	0.757227
100021711	1022	0.182364	0.01981	0.0966348
100021711	1023	-0.00468489	0.952524	0.980192
100021711	1024	-0.0173656	0.825323	0.921936
100021711	1025	-0.0420443	0.592963	0.790752
100021711	1026	-0.0381592	0.627594	0.812843
100021711	1052	0.17839	0.0222895	0.10504
100021711	1053	0.171583	0.0280312	0.123226
100021711	1082	-0.0945003	0.228731	0.474359
100021711	1083	0.0822984	0.2948	0.547774
100021711	1084	0.0475535	0.545401	0.758941
100021711	1087	0.302561	8.22533e-05	0.00130538
100021711	1090	0.0397454	0.613351	0.803702
100021711	1094	0.159672	0.0411231	0.160138
100021711	1102	-0.0801709	0.307502	0.560533
100021711	1105	-0.251251	0.00117373	0.0114876
100021711	1110	0.273971	0.000385425	0.00468397
100021711	1111	0.319565	3.03223e-05	0.000560515
100021711	1113	0.0426999	0.587205	0.786836
100021711	1114	0.381704	4.58106e-07	1.41934e-05
100021711	1124	0.278568	0.00030397	0.00385721
100021711	1125	0.137942	0.119013	0.319503
100021711	1128	0.181288	0.0201716	0.0978916
100021711	1134	0.0458586	0.559832	0.768825
100021711	1135	-0.0812315	0.302626	0.555799
100021711	1136	0.153255	0.0522681	0.18818
100021711	1137	0.346167	5.61542e-06	0.00013084
100021711	1140	0.0983989	0.210014	0.451188
100021711	1143	0.0364589	0.643017	0.822455
100021711	1162	0.077823	0.32193	0.574894
100021711	1215	-0.077542	0.355598	0.606446
100021711	1221	-0.149375	0.0562588	0.197577
100021711	1224	-0.11078	0.157897	0.380433
100021711	1231	0.425582	1.34006e-08	5.82944e-07
100021711	1235	-0.0294887	0.707785	0.860488
100021711	1239	0.211081	0.00666531	0.0437804
100021711	1242	0.120732	0.123575	0.32712
100021711	1254	0.261222	0.000728717	0.00785237
100021711	1256	0.00307157	0.968863	0.987039
100021711	1258	0.283975	0.000924623	0.00951002
100021711	1268	-0.0565152	0.472273	0.70546
100021711	1342	0.145501	0.063031	0.213147
100021711	1442	0.162077	0.0381297	0.152187
100021711	1488	0.14456	0.159951	0.383439
100021711	1489	0.152022	0.0519858	0.187514
100021711	1518	0.0179805	0.819242	0.918967
100021711	1526	-0.287587	0.000188508	0.0026028
100021711	1528	-0.180056	0.0214516	0.102254
100021711	1537	-0.132649	0.0904119	0.268932
100021711	1538	0.11229	0.152272	0.37205
100021711	1539	-0.181473	0.0200425	0.0974348
100021711	1547	-0.0581394	0.459617	0.69565
100021711	1628	0.0967614	0.226488	0.471617
100021711	1629	0.282715	0.000570123	0.00644322
100021711	1648	0.193079	0.0132471	0.0725873
100021711	1869	0.0497586	0.528186	0.746922
100021711	2029	0.0698842	0.373897	0.623473
100021711	2050	0.277516	0.00032107	0.00402982
100021711	2051	0.33421	1.22172e-05	0.000257027
100021711	2054	0.297542	0.000109168	0.00165602
100021711	100000007	-0.10085	0.198823	0.436881
100021711	100000008	-0.108133	0.168131	0.395158
100021711	100000010	0.0785273	0.329846	0.582324
100021711	100000011	0.140006	0.119406	0.320197
100021711	100000014	-0.0645382	0.411631	0.656775
100021711	100000015	0.0187645	0.814974	0.916946
100021711	100000016	0.260844	0.00317734	0.0250267
100021711	100000036	0.0879627	0.262702	0.513428
100021711	100000039	0.0116823	0.881974	0.948742
100021711	100000042	-0.155744	0.046436	0.173921
100021711	100000054	-0.0939834	0.231299	0.477446
100021711	100000096	-0.0434242	0.582048	0.783381
100021711	100000257	0.0191259	0.807944	0.913462
100021711	100000258	0.0912402	0.403442	0.649702
100021711	100000263	0.257658	0.00086593	0.00902661
100021711	100000265	0.203058	0.00911405	0.0552336
100021711	100000269	-0.243908	0.00164771	0.0150171
100021711	100000276	0.00591732	0.940056	0.974931
100021711	100000282	-0.0212978	0.787275	0.903162
100021711	100000285	0.0263143	0.788887	0.90401
100021711	100000295	-0.00789285	0.934174	0.97245
100021711	100000406	-0.00387142	0.96076	0.983779
100021711	100000409	-0.0101594	0.90517	0.959366
100021711	100000436	0.047013	0.644018	0.823035
100021711	100000437	0.0615464	0.435117	0.676349
100021711	100000442	-0.260112	0.000829453	0.00871747
100021711	100000445	-0.0986356	0.208914	0.449813
100021711	100000453	0.0424713	0.598584	0.794258
100021711	100000463	-0.0285609	0.716579	0.865527
100021711	100000467	-0.00584931	0.940744	0.975253
100021711	100000487	-0.153349	0.114804	0.312426
100021711	100000491	0.10199	0.193768	0.430309
100021711	100000551	0.123001	0.116624	0.315456
100021711	100000580	-0.159966	0.0407471	0.15916
100021711	100000616	-0.265393	0.00059368	0.00665706
100021711	100000626	-0.0980779	0.211512	0.453034
100021711	100000630	0.0336453	0.679699	0.844171
100021711	100000639	-0.00282127	0.971399	0.988101
100021711	100000656	0.0179451	0.819592	0.919128
100021711	100000657	0.0688178	0.38125	0.630045
100021711	100000665	0.362282	1.87059e-06	4.96234e-05
100021711	100000672	-0.252646	0.00109921	0.0109082
100021711	100000706	-0.0288754	0.715295	0.864831
100021711	100000707	0.198643	0.0112754	0.0645614
100021711	100000708	0.255653	0.000953187	0.00974631
100021711	100000711	-0.0704775	0.425568	0.668435
100021711	100000715	-0.0426684	0.614129	0.804173
100021711	100000743	0.00920653	0.906859	0.960168
100021711	100000765	0.185783	0.0745942	0.237749
100021711	100000773	0.483376	5.52634e-11	3.67356e-09
100021711	100000774	0.128179	0.101905	0.289901
100021711	100000776	0.238276	0.002123	0.0183104
100021711	100000781	0.419148	2.32303e-08	9.64471e-07
100021711	100000784	-0.0620135	0.468314	0.702319
100021711	100000787	0.0956714	0.225877	0.470834
100021711	100000792	-0.00858896	0.913081	0.963039
100021711	100000802	0.227807	0.00334929	0.0260429
100021711	100000808	-0.187737	0.0263369	0.118085
100021711	100000827	-0.0205705	0.79375	0.906322
100021711	100000840	0.0588644	0.456837	0.693585
100021711	100000841	0.104469	0.183102	0.415987
100021711	100000846	-0.0127776	0.872995	0.944567
100021711	100000856	0.188359	0.0157189	0.0820521
100021711	100000863	0.400136	1.10518e-07	3.97338e-06
100021711	100000900	-0.0385619	0.623965	0.810603
100021711	100000924	0.0363772	0.643762	0.82286
100021711	100000936	0.0757825	0.334818	0.58712
100021711	100000943	-0.050767	0.588366	0.787603
100021711	100000961	0.103038	0.189207	0.424149
100021711	100000963	-0.0788813	0.315373	0.568447
100021711	100000997	0.518659	1.1263e-12	9.74707e-11
100021711	100001002	-0.174739	0.0256853	0.116051
100021711	100001006	0.358225	2.48102e-06	6.37643e-05
100021711	100001007	0.0441582	0.574491	0.778617
100021711	100001022	-0.00740277	0.925047	0.968434
100021711	100001026	-0.153029	0.0764022	0.241452
100021711	100001034	-0.0416661	0.596295	0.792872
100021711	100001040	0.0629712	0.423102	0.666406
100021711	100001048	-0.0258991	0.746683	0.881976
100021711	100001051	0.0202304	0.797086	0.908036
100021711	100001054	0.116943	0.135893	0.347041
100021711	100001055	-0.0409492	0.604891	0.798383
100021711	100001064	-0.0587069	0.495594	0.723147
100021711	100001073	-0.0467319	0.552374	0.763714
100021711	100001083	-0.02423	0.76928	0.893735
100021711	100001086	-0.197357	0.0233142	0.10839
100021711	100001092	-0.169597	0.0299278	0.12893
100021711	100001102	0.423941	1.54354e-08	6.6358e-07
100021711	100001104	-0.0580006	0.46069	0.696452
100021711	100001106	-0.0181982	0.834061	0.926115
100021711	100001108	-0.160064	0.0425336	0.163863
100021711	100001112	0.465188	3.47858e-10	2.03707e-08
100021711	100001121	0.0205379	0.79407	0.906519
100021711	100001125	-0.191064	0.0426445	0.164155
100021711	100001126	-0.0916366	0.244674	0.493036
100021711	100001145	0.55685	5.31069e-14	5.516e-12
100021711	100001148	0.0882807	0.335603	0.587832
100021711	100001149	-0.111317	0.253663	0.503247
100021711	100001150	-0.153006	0.0557329	0.19636
100021711	100001151	0.0211844	0.841138	0.929471
100021711	100001162	-0.118202	0.131698	0.340384
100021711	100001167	-0.0206004	0.793457	0.906227
100021711	100001170	0.262563	0.000682483	0.00744453
100021711	100001178	0.184386	0.0181013	0.0906546
100021711	100001181	0.346851	1.37216e-05	0.00028419
100021711	100001182	0.475184	1.28266e-10	8.03648e-09
100021711	100001193	0.352914	3.57004e-06	8.77788e-05
100021711	100001195	0.318309	5.13181e-05	0.000877813
100021711	100001197	0.456526	8.0494e-10	4.4265e-08
100021711	100001198	0.435746	5.48729e-09	2.57617e-07
100021711	100001207	-0.108439	0.180676	0.412681
100021711	100001208	0.0800464	0.325322	0.578088
100021711	100001211	0.248197	0.00150068	0.013954
100021711	100001212	0.124092	0.113392	0.310005
100021711	100001229	0.163453	0.0732302	0.234968
100021711	100001232	0.360309	4.76575e-06	0.000113188
100021711	100001247	0.48543	4.4588e-11	3.01594e-09
100021711	100001251	0.481368	6.8071e-11	4.45957e-09
100021711	100001253	0.0816536	0.298612	0.551719
100021711	100001254	-0.231124	0.00290503	0.0233559
100021711	100001256	0.0339477	0.666074	0.836368
100021711	100001257	-0.0277568	0.753916	0.885849
100021711	100001263	-0.379625	5.34893e-07	1.63063e-05
100021711	100001266	-0.0370873	0.637299	0.818917
100021711	100001267	-0.0862875	0.290505	0.543312
100021711	100001270	0.488869	3.10284e-11	2.16182e-09
100021711	100001271	-0.472104	1.75028e-10	1.07392e-08
100021711	100001272	-0.336354	1.06529e-05	0.000228146
100021711	100001274	0.201948	0.00950905	0.0569751
100021711	100001276	-0.107056	0.172435	0.401127
100021711	100001277	0.427263	1.1584e-08	5.10771e-07
100021711	100001278	0.43398	6.42154e-09	2.97691e-07
100021711	100001279	0.158201	0.0689557	0.226021
100021711	100001287	-0.0873587	0.266006	0.516946
100021711	100001293	0.0343422	0.66243	0.834271
100021711	100001294	-0.144271	0.0653153	0.218134
100021711	100001295	-0.0832688	0.292129	0.545039
100021711	100001296	0.0261695	0.739416	0.878092
100021711	100001300	0.00645056	0.934665	0.972635
100021711	100001310	0.0156585	0.858564	0.937831
100021711	100001313	0.0303892	0.699286	0.855495
100021711	100001314	-0.0658414	0.402232	0.648711
100021711	100001315	0.13266	0.0903852	0.268887
100021711	100001320	0.097882	0.21243	0.454133
100021711	100001322	-0.0573581	0.557317	0.767175
100021711	100001323	-0.0424655	0.622215	0.809468
100021711	100001324	-0.0884656	0.358075	0.608843
100021711	100001334	0.0123211	0.889779	0.952391
100021711	100001335	0.475829	1.20138e-10	7.54841e-09
100021711	100001337	0.346088	5.64489e-06	0.000131419
100021711	100001359	0.302395	8.30336e-05	0.00131589
100021711	100001386	-0.146101	0.0669925	0.221739
100021711	100001391	-0.023419	0.765966	0.892017
100021711	100001392	0.525899	4.78713e-13	4.37082e-11
100021711	100001393	0.00283215	0.971289	0.988067
100021711	100001395	-0.317133	3.51058e-05	0.000634994
100021711	100001396	-0.146459	0.0819947	0.252695
100021711	100001397	0.0953533	0.269483	0.520798
100021711	100001398	-0.0244438	0.813124	0.916068
100021711	100001399	0.0769714	0.341126	0.593121
100021711	100001400	0.0337927	0.667509	0.837202
100021711	100001402	-0.0557196	0.540454	0.755575
100021711	100001403	-0.0376278	0.638794	0.819865
100021711	100001404	0.156717	0.125285	0.329955
100021711	100001405	-0.0535128	0.501543	0.727595
100021711	100001409	0.277748	0.000447259	0.00528226
100021711	100001412	0.226194	0.00358682	0.0274464
100021711	100001413	0.0145492	0.854204	0.935766
100021711	100001415	0.218862	0.00486892	0.0346053
100021711	100001416	0.0891815	0.25612	0.506076
100021711	100001417	0.100409	0.200802	0.439449
100021711	100001423	-0.0692803	0.378051	0.627205
100021711	100001425	0.0436059	0.579291	0.781609
100021711	100001426	0.148986	0.0600705	0.206341
100021711	100001433	0.21873	0.0138691	0.0750493
100021711	100001437	0.0207827	0.791671	0.90534
100021711	100001445	-0.152802	0.0610575	0.208614
100021711	100001446	-0.0302695	0.700414	0.856141
100021711	100001452	-0.14202	0.074142	0.236859
100021711	100001454	0.590364	8.50189e-15	9.73393e-13
100021711	100001456	0.128736	0.100411	0.287155
100021711	100001461	-0.433594	6.64549e-09	3.07162e-07
100021711	100001462	-0.231189	0.00298534	0.0238505
100021711	100001466	0.0738592	0.441063	0.681125
100021711	100001467	-0.0142961	0.884912	0.950129
100021711	100001468	-0.079907	0.309102	0.562107
100021711	100001485	-0.0707059	0.368292	0.618303
100021711	100001501	0.2321	0.00278476	0.022607
100021711	100001509	0.0955717	0.227824	0.473233
100021711	100001510	0.0931209	0.235627	0.482484
100021711	100001511	-0.184136	0.0182614	0.0912121
100021711	100001526	-0.0322795	0.752357	0.885066
100021711	100001540	0.048922	0.533884	0.750911
100021711	100001541	0.0295893	0.706833	0.860011
100021711	100001550	-0.0927346	0.237585	0.484832
100021711	100001551	-0.186277	0.0169308	0.0865056
100021711	100001562	-0.170245	0.0292978	0.127058
100021711	100001567	-0.391642	2.15117e-07	7.22907e-06
100021711	100001569	-0.400022	1.11526e-07	4.00575e-06
100021711	100001570	-0.353342	3.4679e-06	8.5578e-05
100021711	100001571	-0.198762	0.010728	0.0622458
100021711	100001577	-0.00481795	0.954458	0.981002
100021711	100001579	0.343751	6.58747e-06	0.000150452
100021711	100001580	0.348873	5.74573e-06	0.000133391
100021711	100001586	0.0197981	0.803146	0.910945
100021711	100001590	-0.161505	0.0426317	0.164121
100021711	100001593	0.0312299	0.691386	0.851009
100021711	100001594	-0.0457047	0.562366	0.770641
100021711	100001597	0.15399	0.0533843	0.190811
100021711	100001604	-0.193368	0.0149199	0.0790846
100021711	100001605	-0.188987	0.0153682	0.0807583
100021711	100001606	-0.143735	0.0663318	0.220344
100021711	100001609	0.00123788	0.987449	0.994826
100021711	100001612	0.110064	0.167248	0.393937
100021711	100001613	0.506501	4.53194e-12	3.5876e-10
100021711	100001614	0.522634	7.05883e-13	6.2816e-11
100021711	100001615	0.222268	0.00422946	0.0311158
100021711	100001617	0.120944	0.162319	0.386885
100021711	100001619	-0.334019	2.77228e-05	0.000519621
100021711	100001620	-0.222706	0.00415296	0.0306895
100021711	100001624	-0.164145	0.0620207	0.210783
100021711	100001635	0.0611319	0.460462	0.696291
100021711	100001654	0.240956	0.00188316	0.0166914
100021711	100001655	0.00303889	0.971062	0.987969
100021711	100001657	0.167706	0.031834	0.134567
100021711	100001658	0.286951	0.000223772	0.00300027
100021711	100001662	0.0100064	0.898808	0.956451
100021711	100001664	0.0578898	0.551772	0.763321
100021711	100001668	0.00953029	0.903599	0.958587
100021711	100001723	-0.0204737	0.806236	0.912569
100021711	100001730	0.329286	1.66719e-05	0.000336205
100021711	100001731	-0.0345999	0.718463	0.866608
100021711	100001733	0.487909	4.53486e-11	3.06335e-09
100021711	100001734	-0.0888115	0.258106	0.508256
100021711	100001739	0.283743	0.000231543	0.00308534
100021711	100001740	-0.117966	0.132479	0.341582
100021711	100001743	0.0350904	0.655542	0.830098
100021711	100001755	-0.275159	0.000362618	0.00445209
100021711	100001756	-0.194577	0.0133853	0.0731386
100021711	100001757	-0.0881811	0.273667	0.525257
100021711	100001765	0.317633	0.000324704	0.00406705
100021711	100001767	-0.284378	0.000244907	0.00323158
100021711	100001768	-0.334818	0.00162707	0.0148689
100021711	100001777	-0.0396556	0.614154	0.804198
100021711	100001778	0.194221	0.0127026	0.0704219
100021711	100001806	-0.298373	0.00132767	0.0126597
100021711	100001810	0.209941	0.00697301	0.0452861
100021711	100001843	-0.0902203	0.256554	0.506547
100021711	100001851	0.183372	0.018758	0.0929771
100021711	100001856	-0.379775	5.28978e-07	1.61471e-05
100021711	100001868	-0.034683	0.663272	0.834803
100021711	100001869	-0.206821	0.00788093	0.0496191
100021711	100001870	-0.212107	0.00639886	0.0424672
100021711	100001872	0.0174228	0.839271	0.928605
100021711	100001876	-0.0403874	0.607626	0.8001
100021711	100001882	0.00354687	0.964159	0.985132
100021711	100001925	-0.101653	0.267235	0.518349
100021711	100001948	-0.143634	0.0673722	0.222574
100021711	100001950	0.246349	0.00152454	0.0141236
100021711	100001951	0.0293775	0.73232	0.874251
100021711	100001956	-0.138843	0.0762185	0.241091
100021711	100001977	0.0254186	0.746635	0.881943
100021711	100001987	-0.117266	0.134805	0.345333
100021711	100001988	0.127319	0.106412	0.29777
100021711	100001989	0.047948	0.542069	0.756654
100021711	100001990	0.39331	1.89025e-07	6.44216e-06
100021711	100001992	-0.0673486	0.391522	0.639186
100021711	100001993	0.184318	0.0181447	0.0907986
100021711	100001994	0.0605607	0.441104	0.681151
100021711	100001999	0.135103	0.0845561	0.257708
100021711	100002003	0.14109	0.0916472	0.27134
100021711	100002008	-0.000568981	0.994375	0.997692
100021711	100002009	0.193299	0.0131405	0.0721668
100021711	100002014	0.142946	0.0678516	0.223641
100021711	100002015	0.131846	0.188748	0.42353
100021711	100002017	-0.0480062	0.605696	0.798845
100021711	100002018	-0.0416951	0.59718	0.793389
100021711	100002021	-0.035128	0.662278	0.834175
100021711	100002024	-0.0712831	0.371916	0.621584
100021711	100002026	-0.0485117	0.538587	0.754191
100021711	100002027	0.0632173	0.422729	0.666103
100021711	100002028	-0.0344565	0.661377	0.833601
100021711	100002029	-0.0871694	0.327877	0.580431
100021711	100002049	-0.0959575	0.394123	0.64157
100021711	100002067	0.222178	0.0042453	0.0312063
100021711	100002070	-0.00676615	0.931477	0.971285
100021711	100002094	-0.0249326	0.754318	0.886073
100021711	100002102	0.0878273	0.266417	0.51738
100021711	100002103	0.273935	0.000386124	0.00469146
100021711	100002106	0.00188538	0.980885	0.992109
100021711	100002107	0.0976263	0.213633	0.455552
100021711	100002113	0.0218181	0.81777	0.918284
100021711	100002122	-0.2288	0.00340545	0.0263875
100021711	100002126	0.0838464	0.28578	0.538257
100021711	100002128	0.0398891	0.622159	0.809417
100021711	100002129	0.101966	0.193876	0.430443
100021711	100002137	0.133833	0.16732	0.394038
100021711	100002152	0.164007	0.0376268	0.150838
100021711	100002154	-0.141393	0.0709271	0.230156
100021711	100002167	0.0649926	0.408339	0.653986
100021711	100002185	0.164793	0.0391632	0.154935
100021711	100002196	0.199064	0.0106068	0.0617399
100021711	100002199	0.517055	1.5909e-12	1.34698e-10
100021711	100002227	-0.378799	0.000380702	0.00463548
100021711	100002241	-0.0397957	0.663414	0.834872
100021711	100002253	0.16713	0.0423273	0.163295
100021711	100002259	0.457505	7.32952e-10	4.05762e-08
100021711	100002284	0.31004	5.34292e-05	0.000908255
100021711	100002356	0.309148	5.62861e-05	0.000948949
100021711	100002367	-0.0874974	0.265244	0.516173
100021711	100002376	0.0654555	0.447295	0.685945
100021711	100002397	0.156955	0.0447409	0.169594
100021711	100002417	-0.0720009	0.359563	0.610321
100021711	100002458	0.27193	0.000427687	0.00509463
100021711	100002462	0.0751921	0.338608	0.590694
100021711	100002466	-0.141814	0.0700813	0.228381
100021711	100002488	0.0426156	0.587944	0.787349
100021711	100002500	-0.00651182	0.93425	0.972471
100021711	100002514	0.104503	0.187076	0.421397
100021711	100002528	0.135328	0.0840329	0.256677
100021711	100002537	-0.164901	0.0348511	0.143154
100021711	100002544	-0.189191	0.0384978	0.153156
100021711	100002613	-0.139551	0.0833067	0.255286
100021711	100002749	-0.173942	0.0259128	0.116762
100021711	100002761	-0.142549	0.0739819	0.236536
100021711	100002769	0.112171	0.152713	0.372768
100021711	100002784	0.00713615	0.927739	0.969702
100021711	100002796	0.467735	2.70607e-10	1.61138e-08
100021711	100002825	0.0993571	0.359874	0.610568
100021711	100002873	-0.373765	1.94612e-06	5.13354e-05
100021711	100002875	-0.321954	2.6227e-05	0.000495773
100021711	100002911	0.0630174	0.42276	0.666123
100021711	100002927	-0.11596	0.139233	0.352328
100021711	100002945	0.307356	7.31035e-05	0.00118258
100021711	100002951	0.0442425	0.57376	0.778151
100021711	100002952	-0.0470583	0.549598	0.761798
100021711	100002953	0.252432	0.0011104	0.0109947
100021711	100002989	-0.271789	0.000430771	0.00512377
100021711	100002990	-0.273247	0.00039995	0.00482685
100021711	100003000	-0.0508618	0.517771	0.739417
100021711	100003001	-0.134632	0.085655	0.259827
100021711	100003119	0.477545	1.50046e-10	9.30328e-09
100021711	100003151	0.0667038	0.396083	0.643242
100021711	100003169	-0.00915774	0.911439	0.962255
100021711	100003179	0.301046	8.96408e-05	0.00140372
100021711	100003183	-0.177274	0.0548037	0.194174
100021711	100003185	0.0241581	0.778516	0.898523
100021711	100003210	-0.14815	0.114083	0.311208
100021711	100003240	0.165754	0.034467	0.142133
100021711	100003258	0.00502496	0.949082	0.978758
100021711	100003260	-0.011852	0.894787	0.95463
100021711	100003271	0.0109858	0.888964	0.951998
100021711	100003397	-0.0840776	0.284448	0.536808
100021711	100003415	-0.0297526	0.705291	0.859077
100021711	100003432	0.00939258	0.933256	0.972056
100021711	100003434	0.0573708	0.516762	0.738696
100021711	100003470	0.198079	0.0110065	0.063416
100021711	100003473	-0.0297675	0.771077	0.894659
100021711	100003589	-0.0417663	0.683025	0.846203
100021711	100003641	-0.147681	0.0713113	0.230989
100021711	100003674	-0.142347	0.111829	0.30734
100021711	100003686	0.288569	0.000297584	0.00379109
100021711	100003695	0.157469	0.0440368	0.167729
100021711	100003696	-0.169862	0.0817237	0.252167
100021711	100003892	-0.156674	0.047874	0.177515
100021711	100003901	-0.201096	0.00982225	0.0583432
100021711	100003926	0.364739	2.85142e-06	7.20093e-05
100021711	100004046	0.0722729	0.357746	0.608546
100021711	100004054	0.0998648	0.207517	0.44801
100021711	100004056	-0.0283401	0.806716	0.9128
100021711	100004059	-0.144008	0.100794	0.287848
100021711	100004083	0.14054	0.0744575	0.237466
100021711	100004088	-0.187154	0.0808068	0.250275
100021711	100004089	0.123127	0.11625	0.314836
100021711	100004111	0.153078	0.0503586	0.183554
100021711	100004112	-0.282413	0.000604683	0.00675708
100021711	100004182	0.176822	0.0267362	0.119254
100021711	100004208	-0.10245	0.191756	0.427538
100021711	100004227	-0.0640636	0.417989	0.662091
100021711	100004284	-0.0706841	0.36844	0.618437
100021711	100004295	-0.0503394	0.522086	0.742551
100021711	100004299	-0.0171988	0.861756	0.939374
100021711	100004318	0.0408501	0.657772	0.831438
100021711	100004322	-0.218285	0.00512195	0.0359535
100021711	100004327	0.049915	0.525604	0.745093
100021711	100004328	-0.113632	0.147404	0.364724
100021711	100004329	-0.0402079	0.609225	0.80109
100021711	100004396	0.551272	2.93703e-12	2.39875e-10
100021711	100004414	0.118654	0.130219	0.337955
100021711	100004499	0.0660183	0.400967	0.647605
100021711	100004509	-0.129684	0.191686	0.427442
100021711	100004523	-0.0031151	0.968422	0.986863
100021711	100004541	0.128488	0.102137	0.290312
100021711	100004542	-0.0699169	0.373673	0.623261
100021711	100004561	0.128475	0.112301	0.308143
100021711	100004575	0.0295822	0.710387	0.861975
100021711	100004601	0.00287749	0.979023	0.991342
100021711	100004634	0.0476608	0.611417	0.802523
100021711	100004635	0.0891706	0.256178	0.506143
100021711	100005350	-0.36969	1.10561e-06	3.11176e-05
100021711	100005372	-0.0185358	0.815466	0.917196
100021711	100005373	0.217706	0.00510492	0.0358644
100021711	100005383	0.027723	0.724554	0.86991
100021711	100005384	0.0647368	0.41019	0.655506
100021711	100005389	-0.0975863	0.303818	0.55698
100021711	100005402	0.037397	0.667926	0.8374
100021711	100005418	0.0763974	0.3309	0.583321
100021711	100005463	0.209268	0.0321554	0.135493
100021711	100005466	-0.0453797	0.563942	0.771607
100021711	100005716	0.114695	0.143628	0.359046
100021711	100005717	-0.191472	0.0215078	0.102442
100021711	100005814	0.348497	1.99596e-05	0.000391912
100021711	100005850	0.011229	0.887574	0.95135
100021711	100005864	-0.0726205	0.370768	0.620573
100021711	100005946	-0.0127241	0.877183	0.946553
100021711	100005972	0.148496	0.0956789	0.27869
100021711	100005977	0.109595	0.309413	0.562414
100021711	100005985	-0.131509	0.0932398	0.274227
100021711	100005986	0.0463619	0.555528	0.766004
100021711	100005996	0.541221	8.71894e-14	8.81834e-12
100021711	100005998	0.402282	1.34124e-07	4.72956e-06
100021711	100006005	-0.0227969	0.772697	0.895602
100021711	100006051	0.5659	2.8773e-15	3.48662e-13
100021711	100006056	0.000229992	0.997675	0.99901
100021711	100006082	0.0526002	0.503545	0.729128
100021711	100006092	-0.128542	0.148169	0.365843
100021711	100006098	-0.266818	0.000598746	0.00670301
100021711	100006105	0.0678225	0.427598	0.670053
100021711	100006106	-0.0593505	0.569881	0.775583
100021711	100006108	0.0497435	0.54962	0.761813
100021711	100006115	-0.0731109	0.352184	0.603361
100021711	100006116	-0.0318743	0.750464	0.884028
100021711	100006121	0.251529	0.00746793	0.0476919
100021711	100006125	-0.148465	0.169944	0.397784
100021711	100006126	-0.169674	0.0750239	0.238617
100021711	100006129	0.10717	0.181563	0.413901
100021711	100006171	-0.00351256	0.968862	0.987039
100021711	100006173	0.0316666	0.718509	0.86662
100021711	100006184	-0.0510514	0.591267	0.789565
100021711	100006190	-0.129194	0.165054	0.390702
100021711	100006191	0.0942131	0.278902	0.530943
100021711	100006260	-0.00509862	0.948497	0.978477
100021711	100006282	0.123813	0.210492	0.451826
100021711	100006290	-0.0962333	0.220271	0.463967
100021711	100006292	-0.0537347	0.494373	0.722275
100021711	100006293	0.149309	0.0571373	0.199665
100021711	100006294	-0.133802	0.0876202	0.263597
100021711	100006295	-0.0460354	0.558318	0.767816
100021711	100006296	0.16532	0.0343857	0.141901
100021711	100006298	-0.00890183	0.909928	0.961578
100021711	100006314	-0.0374573	0.633942	0.816939
100021711	100006361	-0.160208	0.0404395	0.158371
100021711	100006367	0.446454	2.07389e-09	1.05732e-07
100021711	100006369	-0.188972	0.0651926	0.217831
100021711	100006370	0.273135	0.000402234	0.00484847
100021711	100006375	-0.0839659	0.297347	0.550414
100021711	100006376	-0.0768775	0.461443	0.697061
100021711	100006378	-0.0753054	0.409721	0.655119
100021711	100006379	0.00819719	0.917031	0.964819
100021711	100006430	-0.153407	0.0498598	0.182369
100021711	100006435	0.109565	0.163843	0.389008
100021711	100006438	-0.26401	0.000635633	0.00703408
100021711	100006614	0.372576	9.70018e-07	2.76935e-05
100021711	100006619	0.221744	0.0299092	0.128881
100021711	100006620	0.291898	0.000592247	0.00664448
100021711	100006627	0.398153	7.73592e-05	0.00123971
100021711	100006641	0.175909	0.0242527	0.111457
100021711	100006642	0.201045	0.0124138	0.0692884
100021711	100006644	0.29738	0.000342116	0.00424603
100021711	100006726	0.376461	7.31608e-07	2.15669e-05
100021711	100008903	-0.343798	6.56745e-06	0.000150035
100021711	100008904	-0.379731	5.30692e-07	1.61946e-05
100021711	100008914	-0.100698	0.199506	0.43776
100021711	100008915	0.0026145	0.973494	0.989003
100021711	100008916	-0.112263	0.152372	0.372218
100021711	100008919	-0.109159	0.169429	0.397043
100021711	100008920	0.0151266	0.847551	0.932587
100021711	100008921	-0.331653	1.43674e-05	0.000295487
100021711	100008928	0.378836	5.67142e-07	1.7174e-05
100021711	100008930	0.446865	1.99655e-09	1.02196e-07
100021711	100008934	0.349438	6.48988e-05	0.00107039
100021711	100008954	0.0537075	0.494592	0.722431
100021711	100008955	-0.106487	0.174739	0.404219
100021711	100008956	-0.0279896	0.722013	0.868435
100021711	100008957	0.130834	0.0949465	0.277317
100021711	100008976	-0.360377	2.13684e-06	5.58454e-05
100021711	100008977	-0.184022	0.0183349	0.0914688
100021711	100008980	-0.358165	2.49131e-06	6.39966e-05
100021711	100008984	-0.100186	0.20181	0.440766
100021711	100008985	-0.311466	4.91458e-05	0.000846019
100021711	100008990	-0.130339	0.0962147	0.279716
100021711	100008991	0.0187928	0.811799	0.915434
100021711	100008992	-0.0708745	0.367148	0.617243
100021711	100008993	-0.34475	6.16783e-06	0.000142039
100021711	100008994	-0.122074	0.119428	0.320232
100021711	100008998	-0.344685	6.19448e-06	0.000142563
100021711	100008999	-0.049613	0.528116	0.746867
100021711	100009002	-0.0399494	0.611529	0.802595
100021711	100009005	-0.0967611	0.217739	0.460846
100021711	100009007	0.0949465	0.226532	0.471663
100021711	100009009	-0.00714976	0.927602	0.969644
100021711	100009014	-0.0110892	0.887926	0.951516
100021711	100009025	-0.137698	0.0786976	0.246066
100021711	100009026	-0.0241372	0.759005	0.888501
100021711	100009027	0.112217	0.152543	0.372473
100021711	100009028	-0.0703073	0.373983	0.623556
100021711	100009030	0.233673	0.00260056	0.0214438
100021711	100009038	-0.084551	0.281736	0.533945
100021711	100009042	-0.00717334	0.939082	0.974524
100021711	100009045	0.112812	0.289757	0.542528
100021711	100009052	-0.342664	8.60666e-06	0.00018995
100021711	100009055	-0.315851	4.00618e-05	0.000710006
100021711	100009066	-0.125181	0.120665	0.322328
100021711	100009069	-0.0484132	0.538152	0.753868
100021711	100009075	0.0042978	0.956578	0.981943
100021711	100009078	-0.295567	0.000121859	0.00181555
100021711	100009130	-0.158339	0.0428657	0.164731
100021711	100009131	-0.35622	2.84863e-06	7.19532e-05
100021711	100009139	-0.29006	0.000164894	0.00233135
100021711	100009154	-0.318045	0.000357099	0.00439591
100021711	100009160	0.118327	0.131287	0.339727
100021711	100009162	0.077453	0.324243	0.577036
100021711	100009181	-0.18675	0.0347965	0.143018
100021711	100009217	-0.31098	0.000148394	0.00213674
100021711	100009222	-0.367781	1.71505e-06	4.59729e-05
100021711	100009225	-0.140993	0.0717369	0.231897
100021711	100009227	0.135504	0.0845905	0.257779
100021711	100009232	0.0223471	0.776388	0.897496
100021711	100009233	0.0520735	0.538251	0.753945
100021711	100009246	0.0502306	0.522987	0.743246
100021711	100009264	0.0904275	0.24951	0.498622
100021711	100009266	0.0793467	0.373303	0.622895
100021711	100009271	0.367101	3.82245e-06	9.32114e-05
100021711	100009272	0.143564	0.0666596	0.221013
100021711	100009275	-0.149774	0.063743	0.214725
100021711	100009278	0.216606	0.00626439	0.0418057
100021711	100009329	0.0113776	0.885031	0.950194
100021711	100009331	-0.0604769	0.575667	0.779368
100021711	100009332	0.00320024	0.971061	0.987969
100021711	100009343	-0.315953	7.33214e-05	0.00118551
100021711	100009345	-0.0581749	0.579647	0.781863
100021711	100009394	0.356106	2.87107e-06	7.24735e-05
100021711	100009406	0.56791	2.1844e-15	2.68765e-13
100021711	100009407	0.172442	0.0446961	0.169469
100021711	100010850	0.071373	0.438542	0.679087
100021711	100010869	-0.0573783	0.488504	0.717884
100021711	100010895	0.161633	0.0424659	0.16367
100021711	100010896	0.0532178	0.498541	0.72531
100021711	100010901	-0.00598534	0.939368	0.974643
100021711	100010918	-0.270068	0.00204924	0.0178136
100021711	100010919	-0.305283	0.000232287	0.00309304
100021711	100010922	-0.27602	0.000377579	0.00460434
100021711	100010923	-0.292569	0.000158115	0.00225348
100021711	100010925	-0.284742	0.00866018	0.0532148
100021711	100010930	-0.132793	0.11008	0.304285
100021711	100010936	-0.235371	0.00273452	0.0222884
100021711	100010937	-0.266731	0.000555497	0.00630909
100021711	100010940	-0.139822	0.134396	0.344643
100021711	100010941	-0.193725	0.0132193	0.0724746
100021711	100010942	-0.190861	0.0143623	0.0769636
100021711	100010955	-0.0302885	0.700235	0.856061
100021711	100015609	0.10302	0.190659	0.426096
100021711	100015620	0.144679	0.0645499	0.216447
100021711	100015623	0.0697351	0.418092	0.66218
100021711	100015625	0.0560079	0.479008	0.710629
100021711	100015632	-0.0960624	0.231381	0.477534
100021711	100015637	0.111365	0.1557	0.377264
100021711	100015638	0.239424	0.00201704	0.0175953
100021711	100015640	0.0821122	0.416693	0.661029
100021711	100015641	0.137224	0.100984	0.288184
100021711	100015643	-0.107872	0.174541	0.403909
100021711	100015681	-0.441363	2.73519e-06	6.9398e-05
100021711	100015723	-0.112069	0.190647	0.426079
100021711	100015727	-0.0425604	0.683786	0.846638
100021711	100015731	-0.0276119	0.737316	0.877069
100021711	100015735	-0.0495127	0.558443	0.767894
100021711	100015737	0.0900605	0.398578	0.645482
100021711	100015744	-0.113651	0.228592	0.474183
100021711	100015745	0.263379	0.000655687	0.00720884
100021711	100015752	0.0571442	0.601248	0.796002
100021711	100015760	-0.0228298	0.783724	0.901327
100021711	100015786	-0.0256064	0.744828	0.880958
100021711	100015787	-0.0365867	0.641852	0.821848
100021711	100015788	0.00836315	0.915358	0.963998
100021711	100015789	0.171989	0.027657	0.122087
100021711	100015790	-0.103691	0.186403	0.420479
100021711	100015791	0.077706	0.32266	0.575598
100021711	100015792	-0.0674656	0.390698	0.638434
100021711	100015793	-0.0563693	0.477556	0.709591
100021711	100015831	0.258672	0.000888583	0.00921553
100021711	100015834	-0.231886	0.00298628	0.0238561
100021711	100015835	-0.0533264	0.500338	0.726669
100021711	100015836	-0.0766846	0.335143	0.587393
100021711	100015837	-0.0410921	0.60137	0.796074
100021711	100015838	0.151937	0.0608136	0.208087
100021711	100015839	0.0638658	0.417977	0.662083
100021711	100015840	-0.0693412	0.379111	0.62812
100021711	100015850	0.0686992	0.510583	0.734256
100021711	100015882	-0.0271571	0.729956	0.872939
100021711	100015962	-0.033322	0.67187	0.839604
100021711	100015965	0.0685161	0.460989	0.696688
100021711	100015966	-0.0552528	0.482239	0.713126
100021711	100015967	0.155502	0.0467814	0.174781
100021711	100015968	-0.0287351	0.714926	0.86462
100021711	100015971	0.00221402	0.977623	0.990763
100021711	100016038	0.290139	0.000164188	0.00232324
100021711	100016069	0.465654	1.69379e-09	8.77947e-08
100021711	100019794	0.0818195	0.297628	0.550707
100021711	100019801	0.32388	0.00136586	0.0129466
100021711	100019831	-0.273153	0.00959917	0.0573638
100021711	100019892	-0.138471	0.0827233	0.254147
100021711	100019957	-0.0768773	0.340141	0.592146
100021711	100019968	0.00393128	0.960154	0.983499
100021711	100019972	0.467188	3.676e-10	2.14167e-08
100021711	100019975	0.354906	3.11703e-06	7.78976e-05
100021711	100019978	0.314856	4.02201e-05	0.000712388
100021711	100019981	0.402666	1.18791e-07	4.2417e-06
100021711	100019982	0.284112	0.000237456	0.00314948
100021711	100019984	-0.142053	0.160741	0.384563
100021711	100019986	-0.236877	0.0245829	0.112529
100021711	100020004	0.112236	0.152473	0.372371
100021711	100020203	0.00747893	0.939937	0.974878
100021711	100020204	0.00161031	0.983774	0.993318
100021711	100020205	0.100997	0.198166	0.436027
100021711	100020208	0.0477026	0.54539	0.758929
100021711	100020211	0.23654	0.00229283	0.0194417
100021711	100020214	0.139434	0.0877285	0.263807
100021711	100020217	0.239764	0.00198659	0.017389
100021711	100020219	-0.0342933	0.662882	0.834528
100021711	100020241	0.0932515	0.234968	0.481658
100021711	100020259	0.384158	1.21528e-06	3.38638e-05
100021711	100020261	0.306884	8.78513e-05	0.00138029
100021711	100020262	0.444131	6.33672e-09	2.94182e-07
100021711	100020276	-0.170471	0.0290808	0.126408
100021711	100020343	0.483819	5.27672e-11	3.52316e-09
100021711	100020351	-0.10487	0.266812	0.517845
100021711	100020360	0.210863	0.0263187	0.118037
100021711	100020361	0.0451477	0.567143	0.773801
100021711	100020371	-0.0136248	0.862529	0.939727
100021711	100020372	0.0685811	0.382894	0.631495
100021711	100020377	-0.0337418	0.674832	0.841389
100021711	100020378	0.107264	0.178381	0.409424
100021711	100020409	0.0435841	0.579481	0.781749
100021711	100020414	-0.202108	0.00945101	0.0567297
100021711	100020417	-0.0592875	0.450785	0.68878
100021711	100020419	-0.131694	0.0927762	0.273404
100021711	100020421	-0.163277	0.0513591	0.186
100021711	100020423	-0.30344	8.2337e-05	0.00130647
100021711	100020425	-0.208074	0.00769203	0.0487549
100021711	100020427	-0.223515	0.00503446	0.0354925
100021711	100020478	0.485724	4.32347e-11	2.92977e-09
100021711	100020479	-0.123053	0.141737	0.356227
100021711	100020487	0.188729	0.0155116	0.0812985
100021711	100020488	-0.166098	0.0872928	0.262962
100021711	100020493	-0.297691	0.00415947	0.030723
100021711	100020496	-0.108048	0.238142	0.485457
100021711	100020497	-0.130909	0.196512	0.433958
100021711	100020502	-0.0405198	0.717772	0.86623
100021711	100020514	0.0444255	0.654299	0.829372
100021711	100020515	-0.0657975	0.408435	0.654038
100021711	100020536	-0.0665719	0.413584	0.658431
100021711	100020541	-0.0671147	0.393174	0.640704
100021711	100020542	0.121484	0.152764	0.372856
100021711	100020545	0.0316379	0.687563	0.848811
100021711	100020546	0.0549143	0.489014	0.718246
100021711	100020549	0.0260261	0.810885	0.914938
100021711	100020550	-0.111314	0.155893	0.377565
100021711	100020578	-0.159524	0.0459713	0.17271
100021711	100020631	0.191579	0.0587918	0.203448
100021711	100020819	0.129406	0.0986412	0.284062
100021711	100020822	-0.145957	0.0681513	0.224305
100021711	100020823	0.166734	0.0407384	0.159137
100021711	100020825	0.44422	2.85223e-09	1.41474e-07
100021711	100020833	0.00236088	0.976139	0.99016
100021711	100020837	-0.0840096	0.284839	0.537248
100021711	100020848	0.0802221	0.362373	0.612846
100021711	100020853	0.0147992	0.886203	0.950699
100021711	100020866	-0.123274	0.155886	0.377561
100021711	100020893	0.144369	0.0651309	0.217718
100021711	100020902	-0.0526723	0.642631	0.822255
100021711	100020908	-0.0682625	0.443903	0.683305
100021711	100020912	-0.0474916	0.654853	0.829683
100021711	100020973	0.0219916	0.840713	0.929303
100021711	100020975	-0.126019	0.189574	0.424574
100021711	100021000	0.0486417	0.536233	0.75259
100021711	100021093	0.29002	0.000289734	0.0037088
100021711	100021100	0.772013	1.66629e-33	1.01078e-30
100021711	100021103	0.170185	0.0293556	0.127224
100021711	100021104	0.140228	0.0733058	0.235137
100021711	100021105	0.107001	0.172654	0.401397
100021711	100021123	-0.11787	0.132794	0.342042
100021711	100021131	0.256648	0.000908893	0.00938023
100021711	100021141	0.464636	3.6723e-10	2.14024e-08
100021711	100021162	0.107929	0.16894	0.3963
100021711	100021198	0.104327	0.200861	0.43952
100021711	100021208	-0.141717	0.113439	0.310091
100021711	100021220	0.277698	0.000318047	0.00399873
100021711	100021324	0.144328	0.0652077	0.217868
100021711	100021331	-0.128916	0.0999338	0.28634
100021711	100021363	-0.112292	0.1684	0.395535
100021711	100021372	0.0126454	0.872324	0.944253
100021711	100021374	0.119949	0.172363	0.401041
100021711	100021467	-0.163957	0.0359195	0.146162
100021711	100021472	0.0481275	0.582242	0.783528
100021711	100021478	-0.0177939	0.830614	0.924468
100021711	100021502	0.421351	1.30852e-07	4.62596e-06
100021711	100021530	-0.265307	0.000670677	0.00734012
100021711	100021666	0.317734	3.38613e-05	0.000615873
100021711	100021686	-0.0490613	0.633205	0.816435
100021711	100021707	0.168314	0.0328199	0.137415
100021711	100021709	0.42784	5.25522e-08	2.02611e-06
100021712	35	0.0738412	0.350385	0.601764
100021712	50	0.12093	0.119531	0.320415
100021712	55	0.0592077	0.447223	0.685884
100021712	62	0.0664716	0.443679	0.683114
100021712	93	0.153339	0.0478829	0.17753
100021712	98	0.0939197	0.22733	0.472636
100021712	111	0.286657	0.000172834	0.00242402
100021712	112	0.156098	0.0439624	0.167527
100021712	117	-0.0432664	0.64909	0.826166
100021712	132	0.11043	0.156665	0.378661
100021712	136	-0.207981	0.00716962	0.0462461
100021712	143	-0.145725	0.0659635	0.219525
100021712	144	0.115886	0.172728	0.401493
100021712	158	-0.0552063	0.47857	0.710308
100021712	171	-0.0196286	0.801214	0.910083
100021712	179	0.0854905	0.306589	0.559695
100021712	180	0.0121487	0.876173	0.946066
100021712	181	0.0571851	0.462921	0.698148
100021712	182	0.168816	0.0291923	0.126739
100021712	189	-0.028894	0.710886	0.862255
100021712	192	-0.0797974	0.305316	0.558461
100021712	194	0.00279819	0.971371	0.988092
100021712	197	0.0560592	0.47314	0.706209
100021712	207	0.0222849	0.775654	0.897119
100021712	208	-0.00891611	0.923331	0.967649
100021712	209	0.00248384	0.974586	0.989474
100021712	212	-0.050759	0.519916	0.740925
100021712	213	0.169355	0.028674	0.125201
100021712	229	0.0326507	0.675302	0.841651
100021712	231	0.0382522	0.623572	0.810354
100021712	234	0.161584	0.0369633	0.148986
100021712	235	0.0337609	0.673669	0.840671
100021712	240	0.103515	0.18311	0.415995
100021712	241	0.206194	0.00868571	0.0533314
100021712	244	-0.0334838	0.66941	0.838227
100021712	250	0.0923763	0.235094	0.481801
100021712	252	0.0929097	0.23239	0.478716
100021712	254	0.0182939	0.814478	0.916701
100021712	266	-0.0930643	0.23161	0.477815
100021712	267	0.0910107	0.242116	0.490039
100021712	272	-0.00132296	0.987623	0.994909
100021712	273	0.119148	0.126273	0.331543
100021712	275	0.138796	0.0736403	0.235837
100021712	278	-0.0400719	0.608235	0.800495
100021712	279	-0.057721	0.458732	0.695046
100021712	297	0.0295407	0.704713	0.858683
100021712	302	0.371375	1.05762e-06	2.99013e-05
100021712	310	0.048435	0.534217	0.751125
100021712	313	0.052658	0.499136	0.725801
100021712	327	0.0163333	0.838085	0.928044
100021712	330	0.0410195	0.59866	0.794312
100021712	331	0.100392	0.196748	0.434273
100021712	338	0.0172838	0.824551	0.921571
100021712	339	-0.184901	0.0174267	0.0882821
100021712	340	-0.24092	0.00171084	0.0154742
100021712	342	-0.0424521	0.585941	0.786018
100021712	344	-0.102915	0.185676	0.419507
100021712	355	0.0811887	0.296933	0.54997
100021712	356	0.0105976	0.89188	0.953327
100021712	358	-0.135643	0.0804968	0.24965
100021712	361	0.127052	0.133274	0.342827
100021712	362	0.0259165	0.745733	0.881442
100021712	363	-0.0472858	0.543972	0.757943
100021712	376	0.119155	0.125097	0.329631
100021712	381	0.217901	0.00467199	0.0335466
100021712	391	-0.136985	0.077518	0.243734
100021712	397	0.137135	0.077192	0.243082
100021712	407	0.0750822	0.33487	0.587163
100021712	409	0.0595427	0.444652	0.683848
100021712	415	0.0974703	0.211554	0.453066
100021712	418	0.188578	0.0172886	0.0877719
100021712	424	0.0258485	0.740205	0.878512
100021712	432	0.0555319	0.47732	0.709408
100021712	439	-0.00419729	0.957068	0.982177
100021712	444	0.0320143	0.681283	0.845143
100021712	445	-0.0480536	0.537444	0.753421
100021712	452	-0.038041	0.625492	0.811577
100021712	460	0.314737	3.43502e-05	0.00062324
100021712	461	-0.0217903	0.779853	0.899233
100021712	466	-0.010482	0.893376	0.953976
100021712	480	0.0867748	0.264825	0.515732
100021712	482	0.00678162	0.930687	0.97092
100021712	491	0.207986	0.00851981	0.0525716
100021712	498	-0.0656905	0.39898	0.645845
100021712	500	0.00464352	0.954122	0.980864
100021712	501	0.148588	0.0553138	0.195344
100021712	503	-0.138224	0.0748475	0.238263
100021712	504	0.0121871	0.876536	0.946227
100021712	512	0.0555541	0.475799	0.70823
100021712	519	0.00924743	0.905586	0.959579
100021712	533	0.141937	0.06729	0.222402
100021712	535	-0.00612201	0.937414	0.973843
100021712	537	0.0328053	0.673852	0.840769
100021712	561	0.119979	0.122488	0.325366
100021712	563	0.0471286	0.545313	0.758891
100021712	564	-0.12042	0.121111	0.323079
100021712	565	0.0632917	0.416459	0.660822
100021712	566	0.104247	0.180017	0.411765
100021712	572	0.128178	0.0987787	0.2843
100021712	796	0.102712	0.189251	0.424214
100021712	798	0.0790017	0.351751	0.602941
100021712	799	0.218828	0.00449494	0.032583
100021712	800	-6.95683e-05	0.999288	0.999686
100021712	803	0.146807	0.058333	0.202405
100021712	806	0.231144	0.00265217	0.0217696
100021712	811	0.0213858	0.783838	0.901385
100021712	815	0.170991	0.0271474	0.120516
100021712	821	0.0619879	0.426143	0.668892
100021712	823	-0.0996965	0.199884	0.438233
100021712	825	0.167681	0.031335	0.133134
100021712	826	-0.0649374	0.464693	0.699547
100021712	827	0.149274	0.0721349	0.232745
100021712	828	-0.0212083	0.804984	0.911844
100021712	849	0.050261	0.52532	0.744909
100021712	878	0.00585146	0.940175	0.974993
100021712	880	0.114779	0.15099	0.370054
100021712	881	0.146205	0.0704023	0.229044
100021712	888	0.00213343	0.97817	0.990967
100021712	891	-0.00945355	0.903491	0.958531
100021712	892	-0.0354128	0.649584	0.826476
100021712	893	0.0275052	0.724206	0.869726
100021712	913	0.0824075	0.289717	0.542503
100021712	917	-0.0197033	0.800473	0.909746
100021712	922	0.0839657	0.370184	0.620036
100021712	923	-0.119495	0.16906	0.396485
100021712	925	0.0700655	0.368252	0.618258
100021712	926	0.0026101	0.973295	0.988898
100021712	932	0.054826	0.484287	0.71459
100021712	935	-0.0523627	0.53893	0.754416
100021712	980	-0.00078844	0.991932	0.996631
100021712	1001	-0.185843	0.0161918	0.0838129
100021712	1002	0.11031	0.155858	0.377511
100021712	1004	0.0824951	0.289203	0.541974
100021712	1021	0.00367681	0.962387	0.984411
100021712	1022	0.291661	0.0001375	0.00200742
100021712	1023	0.0446577	0.566607	0.773474
100021712	1024	0.110624	0.154675	0.375764
100021712	1025	0.151491	0.050667	0.184305
100021712	1026	0.0496486	0.524011	0.744012
100021712	1052	0.0977383	0.208905	0.449802
100021712	1053	0.30963	4.66568e-05	0.000808822
100021712	1082	0.130956	0.0916257	0.271292
100021712	1083	-0.0729694	0.348687	0.600091
100021712	1084	0.0703696	0.366172	0.616414
100021712	1087	0.0533743	0.493309	0.721458
100021712	1090	0.134432	0.0832624	0.255209
100021712	1094	0.0359926	0.644237	0.823167
100021712	1102	0.160182	0.0386556	0.153567
100021712	1105	-0.0984417	0.205632	0.445612
100021712	1110	-0.0121075	0.87659	0.946257
100021712	1111	0.041035	0.598522	0.794216
100021712	1113	-0.132613	0.0875595	0.263478
100021712	1114	-0.095847	0.217892	0.461037
100021712	1124	0.0400584	0.607261	0.799861
100021712	1125	0.0621754	0.475425	0.707969
100021712	1128	0.221797	0.00396815	0.0296547
100021712	1134	0.148245	0.0558847	0.196707
100021712	1135	0.331052	1.24323e-05	0.000260955
100021712	1136	0.148572	0.0576101	0.200783
100021712	1137	0.0827141	0.28792	0.540623
100021712	1140	-0.0222902	0.774936	0.896798
100021712	1143	0.1279	0.0995191	0.285597
100021712	1162	-0.0302622	0.697849	0.85471
100021712	1215	-0.101944	0.2208	0.464619
100021712	1221	-0.03885	0.618153	0.80679
100021712	1224	-0.0310274	0.690595	0.850555
100021712	1231	0.0186778	0.810657	0.914828
100021712	1235	0.0489374	0.52998	0.748207
100021712	1239	0.0683547	0.38009	0.628998
100021712	1242	0.125228	0.106853	0.298562
100021712	1254	0.0295304	0.704811	0.858755
100021712	1256	0.134195	0.0838126	0.256225
100021712	1258	0.220384	0.0105042	0.0612785
100021712	1268	0.230475	0.00273131	0.022269
100021712	1342	-0.130946	0.0916515	0.271348
100021712	1442	0.131368	0.0906001	0.269309
100021712	1488	0.083947	0.413638	0.658494
100021712	1489	0.0769837	0.322739	0.575683
100021712	1518	0.0712972	0.359873	0.610568
100021712	1526	0.101317	0.192634	0.428743
100021712	1528	0.0114107	0.883992	0.949698
100021712	1537	-0.0893025	0.251105	0.500377
100021712	1538	0.000770404	0.992116	0.996713
100021712	1539	-0.122474	0.11485	0.312505
100021712	1547	0.0461495	0.553704	0.764714
100021712	1628	-0.12311	0.120918	0.322743
100021712	1629	-0.111671	0.182681	0.415405
100021712	1648	0.0251654	0.747578	0.882451
100021712	1869	0.00951132	0.903199	0.958398
100021712	2029	0.111147	0.152723	0.372787
100021712	2050	-0.0112288	0.885482	0.950415
100021712	2051	0.11774	0.129674	0.337078
100021712	2054	-0.0812557	0.296534	0.549569
100021712	100000007	0.0441939	0.570647	0.776088
100021712	100000008	0.0488575	0.530652	0.748634
100021712	100000010	0.219292	0.00491574	0.0348564
100021712	100000011	0.279137	0.000998698	0.0101154
100021712	100000014	0.0356962	0.646968	0.824857
100021712	100000015	0.156185	0.0478738	0.177515
100021712	100000016	0.146657	0.105519	0.296195
100021712	100000036	0.164856	0.0332544	0.138655
100021712	100000039	0.130474	0.0928361	0.273505
100021712	100000042	-0.0585198	0.452528	0.690157
100021712	100000054	0.00456059	0.953356	0.980517
100021712	100000096	0.112904	0.14753	0.364912
100021712	100000257	0.180169	0.019811	0.0966369
100021712	100000258	0.0221373	0.837789	0.927911
100021712	100000263	-0.00026539	0.997284	0.998865
100021712	100000265	0.201668	0.00896306	0.0545715
100021712	100000269	-0.12587	0.105054	0.295384
100021712	100000276	0.0667778	0.391204	0.638904
100021712	100000282	0.118426	0.127441	0.333434
100021712	100000285	0.163938	0.0813518	0.251395
100021712	100000295	-0.0258098	0.78897	0.904033
100021712	100000406	-0.0341039	0.661722	0.833831
100021712	100000409	0.132995	0.110779	0.305488
100021712	100000436	0.330831	0.00044201	0.00523184
100021712	100000437	0.0464836	0.552047	0.763484
100021712	100000442	-0.0219672	0.779429	0.898967
100021712	100000445	-0.0106981	0.890861	0.952888
100021712	100000453	-0.0200576	0.801855	0.910382
100021712	100000463	-0.0513749	0.509665	0.733545
100021712	100000467	0.210274	0.0063818	0.0423875
100021712	100000487	-0.0958162	0.321637	0.574603
100021712	100000491	0.297886	9.23864e-05	0.0014395
100021712	100000551	0.245901	0.0013591	0.0128965
100021712	100000580	0.163416	0.0348461	0.143147
100021712	100000616	-0.00880683	0.910065	0.961621
100021712	100000626	0.00278273	0.971529	0.988151
100021712	100000630	0.131135	0.104997	0.295295
100021712	100000639	0.0567935	0.465996	0.700481
100021712	100000656	0.0715239	0.358343	0.609111
100021712	100000657	0.0343538	0.659398	0.832443
100021712	100000665	0.0160883	0.836511	0.927291
100021712	100000672	-0.190785	0.013523	0.0736762
100021712	100000706	0.193224	0.0128964	0.0712158
100021712	100000707	0.0032832	0.966616	0.986125
100021712	100000708	0.237241	0.00202193	0.0176294
100021712	100000711	-0.0414579	0.631781	0.81555
100021712	100000715	-0.00659915	0.93743	0.973847
100021712	100000743	-0.00065188	0.993329	0.997218
100021712	100000765	-0.0243801	0.816563	0.917668
100021712	100000773	0.160546	0.0382108	0.152394
100021712	100000774	0.195623	0.0112913	0.0646351
100021712	100000776	0.067172	0.388408	0.636377
100021712	100000781	0.0713126	0.359768	0.610493
100021712	100000784	0.0531422	0.529932	0.74817
100021712	100000787	-0.0236412	0.762396	0.89023
100021712	100000792	0.249961	0.0011227	0.0110934
100021712	100000802	-0.00931699	0.904879	0.95922
100021712	100000808	-0.123764	0.139431	0.352635
100021712	100000827	0.04154	0.594025	0.791461
100021712	100000840	0.0966414	0.218311	0.461546
100021712	100000841	0.0704211	0.365821	0.616067
100021712	100000846	0.0542734	0.490049	0.719034
100021712	100000856	0.0572031	0.46278	0.698037
100021712	100000863	0.120915	0.119579	0.320509
100021712	100000900	-0.0200666	0.796873	0.907916
100021712	100000924	0.0764478	0.326129	0.578838
100021712	100000936	0.115963	0.135607	0.346559
100021712	100000943	-0.0315458	0.736748	0.876741
100021712	100000961	0.101297	0.192725	0.42885
100021712	100000963	0.0429648	0.581419	0.782985
100021712	100000997	0.0250162	0.748284	0.882821
100021712	100001002	0.0560513	0.473203	0.706253
100021712	100001006	-0.185508	0.0163883	0.0845242
100021712	100001007	-0.0222438	0.775392	0.897013
100021712	100001022	0.198007	0.0103164	0.0604842
100021712	100001026	-0.0165634	0.847659	0.932656
100021712	100001034	0.158306	0.041022	0.159868
100021712	100001040	0.0780066	0.316332	0.569391
100021712	100001048	-0.0286232	0.718524	0.866629
100021712	100001051	0.0812454	0.296595	0.54964
100021712	100001054	-0.0436734	0.575198	0.779109
100021712	100001055	0.262969	0.000643761	0.00710577
100021712	100001064	0.23405	0.00382258	0.0288003
100021712	100001073	0.200668	0.00931604	0.0561292
100021712	100001083	-0.0882956	0.27461	0.526308
100021712	100001086	-0.0526297	0.538344	0.754014
100021712	100001092	-0.0821988	0.290944	0.543798
100021712	100001102	0.158281	0.0410553	0.159958
100021712	100001104	0.123582	0.111579	0.306883
100021712	100001106	-0.0758376	0.376663	0.625909
100021712	100001108	-0.113961	0.146228	0.362921
100021712	100001112	0.0370722	0.634329	0.817174
100021712	100001121	0.126493	0.103329	0.292363
100021712	100001125	0.0833057	0.384706	0.633057
100021712	100001126	0.0472575	0.54544	0.758973
100021712	100001145	0.0795467	0.323587	0.576466
100021712	100001148	0.169789	0.0563408	0.197781
100021712	100001149	-0.128643	0.174483	0.403839
100021712	100001150	0.00255205	0.974369	0.989377
100021712	100001151	-0.0430086	0.685631	0.84768
100021712	100001162	0.173119	0.0252659	0.114747
100021712	100001167	-0.0878544	0.258904	0.509184
100021712	100001170	0.195124	0.0115058	0.0655516
100021712	100001178	-0.0294351	0.70572	0.859387
100021712	100001181	-0.0248361	0.761341	0.889684
100021712	100001182	0.00325683	0.966681	0.986141
100021712	100001193	0.0193322	0.804154	0.911426
100021712	100001195	0.0482735	0.54696	0.760017
100021712	100001197	0.0583369	0.453945	0.691258
100021712	100001198	-0.059669	0.443686	0.683114
100021712	100001207	0.0874028	0.274832	0.526553
100021712	100001208	-0.0100441	0.900963	0.957391
100021712	100001211	0.222502	0.00418844	0.0308876
100021712	100001212	-0.148477	0.0554978	0.1958
100021712	100001229	-0.0429772	0.635538	0.817931
100021712	100001232	-0.0712638	0.375119	0.624526
100021712	100001247	0.0787461	0.311752	0.564775
100021712	100001251	0.0652318	0.402288	0.648753
100021712	100001253	0.110449	0.155334	0.376728
100021712	100001254	-0.122453	0.114912	0.312598
100021712	100001256	0.212477	0.00583819	0.0396619
100021712	100001257	0.166194	0.0558931	0.196724
100021712	100001263	-0.131948	0.0891734	0.266582
100021712	100001266	0.035619	0.647681	0.825307
100021712	100001267	-0.170609	0.0332208	0.138562
100021712	100001270	0.145928	0.0598723	0.205909
100021712	100001271	-0.189208	0.0143294	0.0768386
100021712	100001272	-0.270162	0.000414104	0.00496447
100021712	100001274	0.00941491	0.903884	0.958733
100021712	100001276	0.0457527	0.557122	0.767038
100021712	100001277	-0.00854917	0.912686	0.962865
100021712	100001278	-0.0309295	0.691522	0.851065
100021712	100001279	-0.107324	0.222414	0.466597
100021712	100001287	0.112098	0.14922	0.367455
100021712	100001293	-0.0919795	0.23855	0.485917
100021712	100001294	-0.23713	0.00203205	0.0176993
100021712	100001295	-0.015318	0.845174	0.931402
100021712	100001296	0.095525	0.21945	0.462949
100021712	100001300	0.0387907	0.618689	0.807126
100021712	100001310	0.10437	0.228323	0.473877
100021712	100001313	0.125522	0.106026	0.297094
100021712	100001314	-0.100681	0.195458	0.432565
100021712	100001315	0.23855	0.00190581	0.016845
100021712	100001320	0.0496795	0.523752	0.743834
100021712	100001322	0.0602676	0.537464	0.753437
100021712	100001323	0.0894901	0.2948	0.547774
100021712	100001324	0.083926	0.390088	0.637896
100021712	100001334	0.0621793	0.473724	0.706616
100021712	100001335	0.0328465	0.673466	0.84055
100021712	100001337	-0.0234059	0.763994	0.891081
100021712	100001359	0.0470024	0.546392	0.759612
100021712	100001386	0.0823977	0.300273	0.553388
100021712	100001391	-0.1516	0.0505003	0.183888
100021712	100001392	0.17296	0.0254032	0.115163
100021712	100001393	0.215306	0.00520092	0.0363788
100021712	100001395	-0.212531	0.00582538	0.0395942
100021712	100001396	-0.0258483	0.755975	0.886849
100021712	100001397	-0.0154593	0.85718	0.937148
100021712	100001398	0.0237274	0.813803	0.916371
100021712	100001399	-0.0562963	0.480918	0.712047
100021712	100001400	-0.0417023	0.592582	0.790506
100021712	100001402	-0.0182916	0.836988	0.927535
100021712	100001403	-0.130161	0.0987626	0.284271
100021712	100001404	-0.122321	0.240199	0.487819
100021712	100001405	-0.123026	0.117687	0.317236
100021712	100001409	0.0761391	0.344811	0.596521
100021712	100001412	0.112451	0.147936	0.3655
100021712	100001413	0.0959902	0.220019	0.463626
100021712	100001415	0.142919	0.0653994	0.21832
100021712	100001416	0.0103605	0.894284	0.954395
100021712	100001417	0.282983	0.000210963	0.00286018
100021712	100001423	0.00616581	0.936967	0.973644
100021712	100001425	0.0748735	0.336219	0.58847
100021712	100001426	0.0939045	0.231692	0.477894
100021712	100001433	-0.00301319	0.972965	0.988778
100021712	100001437	-0.129977	0.0940986	0.27578
100021712	100001445	0.0940109	0.246167	0.494767
100021712	100001446	0.0177425	0.819973	0.919299
100021712	100001452	0.0883636	0.263497	0.514342
100021712	100001454	0.0813454	0.32903	0.581457
100021712	100001456	-0.0296593	0.703584	0.858045
100021712	100001461	-0.080122	0.303346	0.556484
100021712	100001462	-0.0573499	0.462996	0.698212
100021712	100001466	0.0934246	0.322823	0.575759
100021712	100001467	-0.107991	0.275193	0.526939
100021712	100001468	0.0548945	0.481061	0.712177
100021712	100001485	0.132747	0.0872371	0.262863
100021712	100001501	0.0201207	0.796338	0.907642
100021712	100001509	0.264243	0.000604423	0.00675462
100021712	100001510	0.0338024	0.66453	0.835495
100021712	100001511	-0.195268	0.0114435	0.0652949
100021712	100001526	-0.00826099	0.936331	0.973341
100021712	100001540	0.173676	0.0247928	0.11323
100021712	100001541	0.116424	0.134048	0.344111
100021712	100001550	0.0641909	0.409855	0.655249
100021712	100001551	-0.12421	0.109755	0.303707
100021712	100001562	-0.10384	0.181733	0.414143
100021712	100001567	-0.0380513	0.625398	0.811526
100021712	100001569	-0.144705	0.0620719	0.210915
100021712	100001570	-0.175436	0.0233464	0.108501
100021712	100001571	-0.154604	0.0460508	0.172923
100021712	100001577	0.0670284	0.424738	0.667744
100021712	100001579	0.0883182	0.256388	0.506379
100021712	100001580	0.0509737	0.515554	0.737748
100021712	100001586	-0.0883225	0.262228	0.512872
100021712	100001590	0.0894164	0.257828	0.507964
100021712	100001593	-0.0531295	0.495296	0.722942
100021712	100001594	-0.0201494	0.796661	0.907809
100021712	100001597	0.209422	0.00786588	0.0495566
100021712	100001604	-0.0231627	0.769151	0.893682
100021712	100001605	-0.0428824	0.582145	0.783452
100021712	100001606	-0.00659353	0.932605	0.971778
100021712	100001609	0.0664325	0.393664	0.641154
100021712	100001612	0.0553205	0.48718	0.716853
100021712	100001613	0.192758	0.01257	0.0698953
100021712	100001614	0.220062	0.00426872	0.0313344
100021712	100001615	0.00596999	0.938965	0.97448
100021712	100001617	0.0526041	0.540034	0.755264
100021712	100001619	-0.00822264	0.919383	0.965911
100021712	100001620	-0.0373324	0.63195	0.815646
100021712	100001624	-0.0263175	0.760161	0.889061
100021712	100001635	0.0531134	0.522876	0.743141
100021712	100001654	0.130062	0.0938818	0.275384
100021712	100001655	-0.0275786	0.739341	0.878048
100021712	100001657	0.540393	4.78866e-14	4.99911e-12
100021712	100001658	0.433487	5.4165e-09	2.5448e-07
100021712	100001662	-0.0176523	0.820873	0.919755
100021712	100001664	-0.103857	0.278032	0.530019
100021712	100001668	0.0382239	0.623829	0.810505
100021712	100001723	-0.0532508	0.520362	0.741226
100021712	100001730	0.242384	0.00159973	0.0146782
100021712	100001731	0.194602	0.0339413	0.140621
100021712	100001733	0.0891489	0.256295	0.506271
100021712	100001734	0.0385228	0.621117	0.808696
100021712	100001739	0.0281185	0.718314	0.86656
100021712	100001740	0.00563503	0.942384	0.975884
100021712	100001743	0.067677	0.384843	0.633179
100021712	100001755	-0.0954863	0.219637	0.46319
100021712	100001756	-0.0486843	0.534616	0.751401
100021712	100001757	-0.0432761	0.586877	0.786631
100021712	100001765	0.0268091	0.764795	0.891475
100021712	100001767	-0.0513161	0.514033	0.736669
100021712	100001768	-0.0871834	0.424757	0.667754
100021712	100001777	-0.0259206	0.739506	0.878132
100021712	100001778	0.145238	0.0611053	0.208718
100021712	100001806	-0.0949756	0.310518	0.563541
100021712	100001810	-0.0671128	0.388827	0.636795
100021712	100001843	-0.0244419	0.756058	0.886899
100021712	100001851	-0.0402414	0.605619	0.798787
100021712	100001856	0.0504035	0.517712	0.73938
100021712	100001868	-0.0948676	0.226919	0.472142
100021712	100001869	-0.038966	0.617104	0.806125
100021712	100001870	0.1316	0.0900273	0.268206
100021712	100001872	-0.0381623	0.654401	0.829419
100021712	100001876	0.0702253	0.367159	0.617251
100021712	100001882	-0.238895	0.00193717	0.0170548
100021712	100001925	-0.0848024	0.345108	0.596786
100021712	100001948	0.16521	0.0334082	0.139105
100021712	100001950	0.0474359	0.543922	0.757923
100021712	100001951	0.0489276	0.564509	0.772004
100021712	100001956	0.0455852	0.558567	0.767974
100021712	100001977	-0.0332614	0.669582	0.83831
100021712	100001987	0.130144	0.0936719	0.275027
100021712	100001988	0.126941	0.10421	0.293906
100021712	100001989	0.361582	1.57855e-06	4.27161e-05
100021712	100001990	0.310055	4.54922e-05	0.000791202
100021712	100001992	0.262105	0.000622261	0.00691386
100021712	100001993	0.333732	1.04618e-05	0.000224721
100021712	100001994	0.177574	0.021687	0.103018
100021712	100001999	0.189841	0.0140003	0.0755612
100021712	100002003	0.105187	0.200176	0.438602
100021712	100002008	0.151737	0.0554416	0.19565
100021712	100002009	0.116313	0.134422	0.344687
100021712	100002014	-0.0202083	0.79547	0.907161
100021712	100002015	0.160423	0.10725	0.299246
100021712	100002017	0.242612	0.00784918	0.04948
100021712	100002018	0.224225	0.00368218	0.0279927
100021712	100002021	0.057772	0.465247	0.699937
100021712	100002024	0.118698	0.13127	0.339711
100021712	100002026	0.0418322	0.592559	0.790491
100021712	100002027	0.384491	3.14775e-07	1.01514e-05
100021712	100002028	0.234479	0.00228835	0.0194128
100021712	100002029	-0.0412442	0.643906	0.822956
100021712	100002049	0.0563625	0.595659	0.79243
100021712	100002067	0.238055	0.00194896	0.0171366
100021712	100002070	0.00676616	0.930845	0.970996
100021712	100002094	0.190489	0.014866	0.0788849
100021712	100002102	0.0169423	0.828997	0.923651
100021712	100002103	0.0360415	0.643787	0.82287
100021712	100002106	-0.0378219	0.627485	0.812776
100021712	100002107	-0.0212286	0.785388	0.90216
100021712	100002113	0.0549571	0.557916	0.767579
100021712	100002122	-0.0418775	0.591027	0.789407
100021712	100002126	0.0346811	0.656359	0.830587
100021712	100002128	0.0632603	0.426783	0.669423
100021712	100002129	0.167242	0.0307533	0.131379
100021712	100002137	0.00558781	0.954885	0.981173
100021712	100002152	-0.00235333	0.976141	0.99016
100021712	100002154	0.101384	0.192338	0.42836
100021712	100002167	0.0129577	0.867999	0.942187
100021712	100002185	0.101538	0.20139	0.440198
100021712	100002196	0.055567	0.475696	0.708182
100021712	100002199	0.20835	0.00706529	0.0457423
100021712	100002227	-0.183358	0.0910535	0.270182
100021712	100002241	-0.0629522	0.492734	0.721067
100021712	100002253	0.0350037	0.665452	0.836022
100021712	100002259	0.102139	0.189031	0.423896
100021712	100002284	0.276129	0.000303774	0.00385504
100021712	100002356	-0.0285488	0.71419	0.864226
100021712	100002367	0.0185541	0.811888	0.915474
100021712	100002376	-0.0811364	0.34236	0.59421
100021712	100002397	0.142581	0.0660445	0.219709
100021712	100002417	0.0827991	0.287423	0.54009
100021712	100002458	0.0248075	0.750314	0.883943
100021712	100002462	0.0301437	0.698975	0.8553
100021712	100002466	-0.0819308	0.292525	0.545455
100021712	100002488	0.340011	6.938e-06	0.000157371
100021712	100002500	0.191017	0.0136924	0.0743503
100021712	100002514	0.266184	0.000570814	0.00645004
100021712	100002528	0.0873623	0.261591	0.512164
100021712	100002537	-0.0512357	0.510814	0.734428
100021712	100002544	-0.0397216	0.666655	0.836713
100021712	100002613	0.101356	0.202202	0.44131
100021712	100002749	-0.0702691	0.366859	0.616982
100021712	100002761	-0.0863492	0.27914	0.531096
100021712	100002769	0.00623022	0.93631	0.973335
100021712	100002784	0.107571	0.166452	0.392745
100021712	100002796	0.0220068	0.777723	0.898125
100021712	100002825	0.131566	0.213823	0.455798
100021712	100002873	-0.156188	0.0515263	0.186403
100021712	100002875	-0.274212	0.000335823	0.0041822
100021712	100002911	-0.0382806	0.623314	0.810203
100021712	100002927	-0.0607795	0.435234	0.676438
100021712	100002945	-0.0274863	0.726812	0.871144
100021712	100002951	-0.0118884	0.878805	0.94731
100021712	100002952	0.0834922	0.283393	0.535752
100021712	100002953	0.00399116	0.959174	0.983075
100021712	100002989	0.0638559	0.412308	0.657319
100021712	100002990	0.0778495	0.317311	0.570428
100021712	100003000	-0.0114968	0.882769	0.949081
100021712	100003001	-0.0547502	0.482217	0.713099
100021712	100003119	0.112014	0.157162	0.379402
100021712	100003151	-0.0233801	0.764247	0.891207
100021712	100003169	0.0378373	0.641294	0.821481
100021712	100003179	0.102783	0.186242	0.420268
100021712	100003183	-0.0938394	0.312142	0.565191
100021712	100003185	0.040042	0.639775	0.82047
100021712	100003210	0.00963775	0.917502	0.965029
100021712	100003240	0.0736591	0.348575	0.599959
100021712	100003258	0.115813	0.136115	0.3474
100021712	100003260	0.072987	0.414799	0.659521
100021712	100003271	0.0441346	0.571165	0.776432
100021712	100003397	0.0959965	0.217172	0.46012
100021712	100003415	0.106653	0.170117	0.398047
100021712	100003432	-0.0474692	0.666172	0.836424
100021712	100003434	-0.104396	0.231751	0.477965
100021712	100003470	-0.00260752	0.973321	0.988913
100021712	100003473	0.0210525	0.829584	0.923986
100021712	100003589	0.0750084	0.462916	0.698147
100021712	100003641	-0.0979449	0.234691	0.481371
100021712	100003674	0.160737	0.0733404	0.235212
100021712	100003686	0.0191776	0.812774	0.915925
100021712	100003695	0.109433	0.15919	0.382299
100021712	100003696	-0.0993666	0.301689	0.554803
100021712	100003892	-0.0589556	0.453329	0.690797
100021712	100003901	-0.0416508	0.59304	0.790809
100021712	100003926	0.110123	0.171143	0.399415
100021712	100004046	0.120286	0.121528	0.323771
100021712	100004054	-0.107192	0.171887	0.400404
100021712	100004056	-0.16767	0.112144	0.307865
100021712	100004059	0.00835535	0.923957	0.967915
100021712	100004083	-0.0912845	0.245033	0.493465
100021712	100004088	0.0323459	0.760843	0.889434
100021712	100004089	0.0424057	0.586351	0.786279
100021712	100004111	0.257794	0.000769755	0.00821161
100021712	100004112	-0.100216	0.219281	0.462743
100021712	100004182	0.150847	0.056125	0.19726
100021712	100004208	-0.0199043	0.798481	0.908708
100021712	100004227	-0.0682767	0.383547	0.632086
100021712	100004284	0.192949	0.0124811	0.0695585
100021712	100004295	-0.0930514	0.231675	0.47788
100021712	100004299	0.111217	0.258686	0.508944
100021712	100004318	0.230425	0.00835278	0.0518001
100021712	100004322	-0.0782798	0.314635	0.567704
100021712	100004327	0.066466	0.393425	0.640931
100021712	100004328	-0.0196543	0.800959	0.909945
100021712	100004329	-0.100632	0.195676	0.432856
100021712	100004396	0.076921	0.357783	0.608581
100021712	100004414	0.00800293	0.918244	0.965363
100021712	100004499	0.186592	0.0157595	0.0822081
100021712	100004509	0.0726069	0.442666	0.682301
100021712	100004523	0.106287	0.171595	0.400027
100021712	100004541	0.0573499	0.462996	0.698212
100021712	100004542	-0.136753	0.0780261	0.244754
100021712	100004561	0.213039	0.00719853	0.0463911
100021712	100004575	0.0576449	0.464837	0.699652
100021712	100004601	-0.00746306	0.943087	0.976223
100021712	100004634	0.0643672	0.498198	0.725037
100021712	100004635	0.0675534	0.385714	0.634007
100021712	100005350	-0.237042	0.00204008	0.0177523
100021712	100005372	-0.0328908	0.67493	0.841441
100021712	100005373	0.0506766	0.515443	0.737673
100021712	100005383	0.190468	0.0136818	0.0743068
100021712	100005384	-0.0448715	0.564749	0.772155
100021712	100005389	0.180188	0.0498845	0.182419
100021712	100005402	0.185757	0.0274301	0.121377
100021712	100005418	-0.0941671	0.226103	0.471116
100021712	100005463	0.0486687	0.618615	0.807101
100021712	100005466	0.0287626	0.712143	0.862979
100021712	100005716	0.0498598	0.522244	0.742642
100021712	100005717	0.0372538	0.651941	0.827918
100021712	100005814	0.0915923	0.27491	0.526652
100021712	100005850	-0.00407612	0.958815	0.982916
100021712	100005864	0.0394868	0.622301	0.809521
100021712	100005946	0.123292	0.123957	0.327745
100021712	100005972	0.333226	0.00010707	0.00162955
100021712	100005977	0.199542	0.0476846	0.177027
100021712	100005985	-0.149131	0.054418	0.193272
100021712	100005986	-0.0386207	0.620229	0.808147
100021712	100005996	0.208474	0.00703081	0.045575
100021712	100005998	0.206788	0.00808591	0.0505742
100021712	100006005	0.124426	0.110217	0.304522
100021712	100006051	0.116514	0.133745	0.343608
100021712	100006056	0.184503	0.0176744	0.0891788
100021712	100006082	0.153354	0.0478602	0.177482
100021712	100006092	0.0571189	0.515346	0.73761
100021712	100006098	0.0103373	0.894519	0.954503
100021712	100006105	0.0314398	0.709329	0.861371
100021712	100006106	-0.0250093	0.805901	0.912376
100021712	100006108	0.345528	1.39126e-05	0.000287437
100021712	100006115	-0.105066	0.1766	0.406873
100021712	100006116	-0.0968967	0.320772	0.57378
100021712	100006121	0.0901049	0.338233	0.590356
100021712	100006125	-0.037248	0.720068	0.867434
100021712	100006126	0.0600114	0.520398	0.741259
100021712	100006129	-0.039315	0.621595	0.80901
100021712	100006171	-0.0535551	0.541937	0.756577
100021712	100006173	0.0910155	0.293786	0.546724
100021712	100006184	0.111783	0.247179	0.495907
100021712	100006190	-0.0190177	0.832603	0.925378
100021712	100006191	0.109787	0.191795	0.427601
100021712	100006260	0.210106	0.00642491	0.0425999
100021712	100006282	-0.0496061	0.610166	0.801748
100021712	100006290	0.0213626	0.784067	0.901525
100021712	100006292	-0.0587465	0.450776	0.688779
100021712	100006293	0.0321779	0.680664	0.844774
100021712	100006294	0.00179847	0.981597	0.99244
100021712	100006295	-0.0467061	0.548927	0.76133
100021712	100006296	0.0171524	0.825864	0.922189
100021712	100006298	0.0532275	0.4945	0.722365
100021712	100006314	-0.0797278	0.305739	0.558884
100021712	100006361	0.0106671	0.891174	0.953037
100021712	100006367	0.158453	0.0408324	0.159359
100021712	100006369	-0.0449861	0.660047	0.832827
100021712	100006370	0.141301	0.0685393	0.225149
100021712	100006375	-0.0617398	0.438003	0.678686
100021712	100006376	-0.0193666	0.846802	0.932166
100021712	100006378	0.0722338	0.417782	0.661973
100021712	100006379	-0.0815881	0.294556	0.547539
100021712	100006430	-0.0849351	0.275126	0.52687
100021712	100006435	0.0466043	0.551014	0.762822
100021712	100006438	-0.139028	0.0731555	0.234823
100021712	100006614	0.210184	0.00656775	0.0433083
100021712	100006619	0.0713375	0.489763	0.718813
100021712	100006620	0.0508077	0.565918	0.773023
100021712	100006627	0.130954	0.218591	0.461876
100021712	100006641	0.137026	0.077428	0.243554
100021712	100006642	0.505822	5.68595e-12	4.42852e-10
100021712	100006644	0.493079	2.22847e-10	1.34352e-08
100021712	100006726	0.0583154	0.455487	0.692539
100021712	100008903	-0.240147	0.00177232	0.0159065
100021712	100008904	-0.164869	0.0332404	0.138615
100021712	100008914	-0.0376132	0.629387	0.813997
100021712	100008915	-0.0216821	0.780918	0.899794
100021712	100008916	-0.000224164	0.997706	0.999028
100021712	100008919	-0.168978	0.031061	0.132317
100021712	100008920	-0.0401744	0.60622	0.799187
100021712	100008921	-0.136155	0.0793483	0.247377
100021712	100008928	0.231876	0.00256811	0.0212278
100021712	100008930	0.00582054	0.94049	0.975133
100021712	100008934	0.0535526	0.54352	0.757663
100021712	100008954	-0.11236	0.148263	0.365991
100021712	100008955	0.0260675	0.738083	0.87743
100021712	100008956	-0.0206695	0.790909	0.90495
100021712	100008957	-0.0583652	0.453726	0.691106
100021712	100008976	0.0705783	0.364749	0.61505
100021712	100008977	0.11334	0.144738	0.360696
100021712	100008980	-0.133499	0.0854441	0.259397
100021712	100008984	-0.130247	0.0934101	0.274535
100021712	100008985	-0.105775	0.173683	0.402796
100021712	100008990	0.130824	0.0919546	0.2719
100021712	100008991	0.167244	0.0312642	0.132917
100021712	100008992	0.183928	0.0173428	0.087982
100021712	100008993	-0.140791	0.0695544	0.227351
100021712	100008994	0.0285565	0.714116	0.864196
100021712	100008998	-0.11673	0.13302	0.342392
100021712	100008999	-0.144362	0.0626995	0.212369
100021712	100009002	-0.0594396	0.445442	0.68449
100021712	100009005	-0.119647	0.123535	0.32705
100021712	100009007	-0.226883	0.00319322	0.0251161
100021712	100009009	-0.207651	0.00708756	0.0458587
100021712	100009014	-0.135743	0.0802707	0.249219
100021712	100009025	0.0163898	0.833491	0.925837
100021712	100009026	0.0512873	0.510388	0.734108
100021712	100009027	0.0247457	0.750916	0.884314
100021712	100009028	0.0505891	0.518732	0.740094
100021712	100009030	-0.00626887	0.935916	0.973189
100021712	100009038	-0.114507	0.140619	0.354448
100021712	100009042	0.00166971	0.985136	0.993916
100021712	100009045	0.224783	0.0260647	0.117244
100021712	100009052	0.0664563	0.397842	0.644813
100021712	100009055	0.102573	0.188495	0.423222
100021712	100009066	-0.0876644	0.273392	0.52497
100021712	100009069	-0.143043	0.0651643	0.217779
100021712	100009075	-0.143402	0.0653029	0.218107
100021712	100009078	0.0473322	0.543577	0.757699
100021712	100009130	-0.181259	0.0190659	0.0940718
100021712	100009131	-0.246839	0.00130078	0.0124615
100021712	100009139	-0.1839	0.0173603	0.0880467
100021712	100009154	-0.23358	0.00903007	0.0548693
100021712	100009160	-0.25295	0.000973456	0.00991421
100021712	100009162	-0.18324	0.0177734	0.0895338
100021712	100009181	-0.175924	0.0412513	0.160469
100021712	100009217	0.0445774	0.590593	0.789119
100021712	100009222	-0.0601914	0.445314	0.684397
100021712	100009225	-0.205834	0.00761621	0.048388
100021712	100009227	0.103877	0.182909	0.415723
100021712	100009232	0.041996	0.589977	0.788723
100021712	100009233	0.068175	0.421823	0.665355
100021712	100009246	-0.0801993	0.302879	0.556039
100021712	100009264	0.364793	1.25448e-06	3.48218e-05
100021712	100009266	0.431196	1.29379e-07	4.57832e-06
100021712	100009271	0.12172	0.14193	0.356537
100021712	100009272	0.0740464	0.3416	0.593523
100021712	100009275	-0.0396849	0.62168	0.809067
100021712	100009278	0.0363297	0.647289	0.82507
100021712	100009329	-0.110371	0.155625	0.377163
100021712	100009331	-0.0701566	0.513559	0.736313
100021712	100009332	0.0985786	0.264493	0.515404
100021712	100009343	-0.109484	0.175063	0.404681
100021712	100009345	-0.236774	0.0201982	0.0979864
100021712	100009394	-0.0217285	0.780461	0.899599
100021712	100009406	0.0489889	0.529546	0.747945
100021712	100009407	-0.0123992	0.886077	0.950668
100021712	100010850	0.0317671	0.726152	0.870818
100021712	100010869	0.0781736	0.340037	0.592041
100021712	100010895	-0.0733827	0.356428	0.607254
100021712	100010896	-0.0186469	0.810965	0.914974
100021712	100010901	0.0936878	0.228485	0.474075
100021712	100010918	-0.00760228	0.931058	0.971093
100021712	100010919	0.0334632	0.68947	0.84994
100021712	100010922	0.0125077	0.873315	0.944712
100021712	100010923	0.0582694	0.457224	0.693871
100021712	100010925	-0.0809634	0.469626	0.70332
100021712	100010930	-0.0477996	0.568049	0.774411
100021712	100010936	-0.00311182	0.968553	0.98692
100021712	100010937	0.0405248	0.60308	0.79717
100021712	100010940	-0.043632	0.641886	0.821861
100021712	100010941	0.0455916	0.55971	0.76874
100021712	100010942	0.106978	0.168813	0.396119
100021712	100010955	0.0408675	0.600016	0.795208
100021712	100015609	-0.0547351	0.485012	0.715192
100021712	100015620	0.0593598	0.446055	0.684949
100021712	100015623	0.00775727	0.927785	0.969721
100021712	100015625	-0.0681057	0.384742	0.633092
100021712	100015632	-0.0406217	0.610044	0.801676
100021712	100015637	0.0948319	0.222828	0.46711
100021712	100015638	0.0691792	0.374357	0.623809
100021712	100015640	0.0941437	0.334777	0.587077
100021712	100015641	0.00777457	0.924773	0.968329
100021712	100015643	-0.0102023	0.896838	0.955567
100021712	100015681	-0.168396	0.0906726	0.269454
100021712	100015723	0.0141941	0.86828	0.942302
100021712	100015727	0.0557216	0.581882	0.783263
100021712	100015731	0.0170313	0.835028	0.926607
100021712	100015735	0.029547	0.723319	0.869231
100021712	100015737	-0.0468811	0.664482	0.835466
100021712	100015744	-0.0206962	0.823965	0.921303
100021712	100015745	-0.000476671	0.995122	0.998004
100021712	100015752	0.124471	0.25928	0.509574
100021712	100015760	0.0307974	0.71116	0.862426
100021712	100015786	0.0280077	0.719378	0.867074
100021712	100015787	-0.000618385	0.993672	0.99734
100021712	100015788	-0.136181	0.079291	0.247265
100021712	100015789	-0.0440805	0.571637	0.776745
100021712	100015790	-0.0905547	0.244494	0.492817
100021712	100015791	-0.0415889	0.593589	0.791153
100021712	100015792	0.03658	0.638838	0.819898
100021712	100015793	-0.0734047	0.350247	0.601639
100021712	100015831	-0.034523	0.659781	0.832652
100021712	100015834	-0.188174	0.0155025	0.0812633
100021712	100015835	-0.0608287	0.437668	0.678433
100021712	100015836	-0.0571018	0.469061	0.702939
100021712	100015837	-0.0689628	0.375857	0.625139
100021712	100015838	-0.059725	0.45746	0.694039
100021712	100015839	-0.0698323	0.371311	0.621031
100021712	100015840	-0.0469453	0.5481	0.760803
100021712	100015850	0.0209848	0.839184	0.928563
100021712	100015882	-0.0182965	0.814452	0.916701
100021712	100015962	-0.0504215	0.517562	0.739265
100021712	100015965	0.0277391	0.766558	0.892319
100021712	100015966	-0.0565075	0.468248	0.702254
100021712	100015967	0.0316948	0.684292	0.846909
100021712	100015968	0.0263535	0.735316	0.875949
100021712	100015971	0.144239	0.0637322	0.214707
100021712	100016038	0.155511	0.0447737	0.169673
100021712	100016069	0.120729	0.13845	0.351074
100021712	100019794	0.0318777	0.682568	0.845909
100021712	100019801	-0.00369897	0.972084	0.988394
100021712	100019831	0.138298	0.186161	0.420171
100021712	100019892	0.133587	0.0921684	0.272273
100021712	100019957	-0.112799	0.162285	0.386837
100021712	100019968	0.0186907	0.810529	0.91476
100021712	100019972	0.0723025	0.356064	0.606945
100021712	100019975	0.174274	0.0242931	0.111595
100021712	100019978	0.16027	0.0385479	0.153274
100021712	100019981	0.0580176	0.463349	0.698489
100021712	100019982	0.156513	0.0433969	0.166107
100021712	100019984	-0.0145449	0.882923	0.949158
100021712	100019986	-0.0838578	0.416617	0.660956
100021712	100020004	0.0313701	0.687356	0.848716
100021712	100020203	0.0277239	0.776821	0.8977
100021712	100020204	0.00223906	0.9773	0.990655
100021712	100020205	-0.137897	0.0755453	0.239673
100021712	100020208	0.154785	0.0464577	0.173977
100021712	100020211	0.238356	0.00192256	0.0169576
100021712	100020214	0.0359746	0.654656	0.829563
100021712	100020217	0.235396	0.00219654	0.018812
100021712	100020219	0.0772234	0.321231	0.574196
100021712	100020241	-0.164678	0.0334474	0.139206
100021712	100020259	-0.0339531	0.682045	0.845623
100021712	100020261	0.0586957	0.460963	0.696685
100021712	100020262	0.0841127	0.298078	0.551138
100021712	100020276	-0.130237	0.0934362	0.274576
100021712	100020343	-0.0269178	0.729866	0.872893
100021712	100020351	-0.105097	0.25944	0.509747
100021712	100020360	0.0879787	0.360737	0.611371
100021712	100020361	-0.0143044	0.854864	0.9361
100021712	100020371	0.0916652	0.238733	0.486148
100021712	100020372	0.1829	0.0179897	0.0902684
100021712	100020377	-0.0553403	0.491202	0.719923
100021712	100020378	0.151224	0.0539876	0.192259
100021712	100020409	0.066533	0.392947	0.640506
100021712	100020414	-0.163251	0.0350323	0.143683
100021712	100020417	0.0393679	0.613474	0.803775
100021712	100020419	0.183068	0.0178829	0.0899046
100021712	100020421	0.132833	0.105138	0.295536
100021712	100020423	0.0479973	0.53916	0.754604
100021712	100020425	0.159775	0.0397608	0.156561
100021712	100020427	0.134835	0.0911975	0.270443
100021712	100020478	-0.00608336	0.937809	0.973997
100021712	100020479	0.226885	0.00571878	0.0390676
100021712	100020487	0.0554408	0.476701	0.708918
100021712	100020488	-0.0272635	0.778396	0.898457
100021712	100020493	-0.142174	0.171645	0.400093
100021712	100020496	-0.175699	0.0500059	0.182699
100021712	100020497	-0.144829	0.144393	0.360178
100021712	100020502	-0.285568	0.00733683	0.0470599
100021712	100020514	0.0211779	0.831026	0.924683
100021712	100020515	0.123187	0.117204	0.316436
100021712	100020536	0.0487841	0.540139	0.755349
100021712	100020541	0.19278	0.0125597	0.0698517
100021712	100020542	0.218534	0.00741673	0.0474341
100021712	100020545	0.0589527	0.449186	0.687495
100021712	100020546	0.0673813	0.391292	0.63898
100021712	100020549	-0.289591	0.00563171	0.0386283
100021712	100020550	0.0135014	0.862515	0.939722
100021712	100020578	0.012229	0.877255	0.946581
100021712	100020631	0.0569429	0.583618	0.784477
100021712	100020819	0.301957	7.31463e-05	0.00118316
100021712	100020822	-0.0992702	0.208817	0.449703
100021712	100020823	0.701318	1.91337e-25	6.2191e-23
100021712	100020825	0.140804	0.0703802	0.229006
100021712	100020833	-0.0523444	0.503002	0.728712
100021712	100020837	-0.013571	0.861813	0.939402
100021712	100020848	0.290229	0.000609239	0.00679688
100021712	100020853	0.0666809	0.501237	0.727356
100021712	100020866	0.157298	0.0653994	0.21832
100021712	100020893	0.167824	0.0301678	0.129663
100021712	100020902	0.07464	0.502458	0.728299
100021712	100020908	0.0281313	0.752603	0.885166
100021712	100020912	0.0736305	0.490387	0.719282
100021712	100020973	-0.179486	0.09237	0.272624
100021712	100020975	0.0427475	0.647218	0.825027
100021712	100021000	-0.00801581	0.918113	0.965319
100021712	100021093	0.0365883	0.656671	0.830777
100021712	100021100	0.112233	0.151221	0.370398
100021712	100021103	0.317865	2.83967e-05	0.000530121
100021712	100021104	0.38311	3.22137e-07	1.03628e-05
100021712	100021105	-0.0213626	0.784067	0.901525
100021712	100021123	-0.00633844	0.935206	0.97289
100021712	100021131	0.155434	0.0448814	0.16997
100021712	100021141	0.153728	0.0473131	0.176132
100021712	100021162	-0.0866537	0.265495	0.516407
100021712	100021198	0.171683	0.0326776	0.137012
100021712	100021208	-0.168407	0.0584077	0.202572
100021712	100021220	0.0332923	0.669293	0.838159
100021712	100021324	0.168587	0.0294154	0.127409
100021712	100021331	0.263182	0.000589723	0.00662123
100021712	100021363	-0.175755	0.0281896	0.123704
100021712	100021372	0.0176497	0.820899	0.919762
100021712	100021374	0.266111	0.00154356	0.0142624
100021712	100021467	0.0112598	0.885169	0.95026
100021712	100021472	0.084028	0.336244	0.588494
100021712	100021478	0.0673214	0.41623	0.660653
100021712	100021502	-0.0744785	0.366672	0.616844
100021712	100021530	-0.0392502	0.617783	0.806582
100021712	100021666	0.0697383	0.370499	0.620354
100021712	100021686	-0.0163457	0.874404	0.945221
100021712	100021707	0.17525	0.0257088	0.116117
100021712	100021709	-0.0849514	0.298067	0.551135
100021712	100021711	0.091598	0.266561	0.517562
100021726	35	0.0904778	0.242048	0.489965
100021726	50	-0.05718	0.454916	0.692086
100021726	55	-0.13464	0.0773751	0.24344
100021726	62	-0.10874	0.204243	0.443892
100021726	93	-0.122338	0.108833	0.302085
100021726	98	-0.0278773	0.715797	0.865109
100021726	111	0.0384507	0.615485	0.805142
100021726	112	-0.0459345	0.548432	0.761008
100021726	117	-0.0292346	0.753327	0.885533
100021726	132	0.0281659	0.713789	0.863987
100021726	136	-0.0728876	0.342008	0.593894
100021726	143	-0.224099	0.00370191	0.0281041
100021726	144	-0.0925999	0.264624	0.515532
100021726	158	-0.134803	0.0770128	0.242699
100021726	171	-0.0240067	0.753889	0.885836
100021726	179	0.10443	0.201925	0.440928
100021726	180	0.228115	0.00254	0.0210511
100021726	181	0.155777	0.0406985	0.159047
100021726	182	0.0750727	0.32627	0.578972
100021726	189	-0.145387	0.0563191	0.197729
100021726	192	-0.150071	0.0487533	0.179638
100021726	194	-0.290311	0.000106827	0.00162661
100021726	197	-0.245081	0.0011939	0.011643
100021726	207	0.113633	0.137749	0.350019
100021726	208	-0.104655	0.24737	0.496134
100021726	209	-0.024614	0.747871	0.882618
100021726	212	-0.11648	0.132682	0.341891
100021726	213	-0.0158322	0.83621	0.927136
100021726	229	0.183569	0.0156255	0.0817298
100021726	231	0.173151	0.0227165	0.106456
100021726	234	-0.00687894	0.928428	0.96998
100021726	235	-0.139343	0.0733748	0.235269
100021726	240	-0.122917	0.107155	0.29909
100021726	241	0.0433024	0.578452	0.781094
100021726	244	-0.169621	0.0265609	0.11874
100021726	250	-0.0180085	0.814079	0.916512
100021726	252	0.0283316	0.71137	0.862526
100021726	254	0.206734	0.00635272	0.0422463
100021726	266	-0.150275	0.048444	0.178917
100021726	267	0.0698347	0.361249	0.611853
100021726	272	0.117442	0.158024	0.380626
100021726	273	0.218219	0.00403016	0.0299978
100021726	275	-0.0745489	0.329666	0.582138
100021726	278	-0.107857	0.159032	0.38207
100021726	279	-0.179569	0.0180797	0.0905768
100021726	297	-0.0069137	0.928067	0.969833
100021726	302	-0.0639536	0.420253	0.663986
100021726	310	-0.02012	0.792747	0.905872
100021726	313	0.0222824	0.771059	0.894652
100021726	327	-0.0210087	0.791377	0.905209
100021726	330	-0.0459392	0.548392	0.760974
100021726	331	-0.0148796	0.845939	0.93171
100021726	338	-0.00855232	0.911081	0.962081
100021726	339	0.0165119	0.830273	0.924296
100021726	340	-0.131242	0.0852219	0.258954
100021726	342	0.0306933	0.688512	0.849401
100021726	344	-0.101617	0.183412	0.41641
100021726	355	-0.0570039	0.456308	0.693156
100021726	356	-0.0359846	0.638337	0.819609
100021726	358	-0.0336727	0.661011	0.83337
100021726	361	-0.0548277	0.508067	0.732399
100021726	362	0.0788262	0.314218	0.567271
100021726	363	0.0181661	0.812482	0.915789
100021726	376	-0.183956	0.0154042	0.0809059
100021726	381	-0.0261205	0.733006	0.87461
100021726	391	-0.0748594	0.32765	0.580225
100021726	397	-0.212339	0.00503657	0.0355044
100021726	407	-0.145751	0.0556985	0.19629
100021726	409	-0.0239882	0.754073	0.885938
100021726	415	-0.0149662	0.845503	0.931532
100021726	418	0.114749	0.144683	0.360608
100021726	424	0.234011	0.00194328	0.017098
100021726	432	-0.0734781	0.33668	0.588887
100021726	439	0.185523	0.0145362	0.0776568
100021726	444	-0.119554	0.117182	0.316398
100021726	445	-0.0784264	0.305061	0.558205
100021726	452	0.174335	0.0217909	0.103385
100021726	460	0.00196541	0.979526	0.991538
100021726	461	-0.034098	0.656054	0.830363
100021726	466	-0.0157586	0.837433	0.927757
100021726	480	-0.018873	0.805327	0.91205
100021726	482	-0.169649	0.0256543	0.115952
100021726	491	0.0500095	0.522264	0.742665
100021726	498	-0.243551	0.00124245	0.0120129
100021726	500	0.0274241	0.729849	0.872893
100021726	501	0.00140916	0.98532	0.993982
100021726	503	-0.0436168	0.568812	0.774854
100021726	504	0.0521804	0.497896	0.724829
100021726	512	0.170796	0.0246579	0.112786
100021726	519	0.163196	0.0319245	0.134821
100021726	533	-0.0309205	0.686328	0.848126
100021726	535	-0.032967	0.666769	0.836797
100021726	537	-0.107507	0.159172	0.382272
100021726	561	-0.0353357	0.644409	0.823297
100021726	563	0.0309622	0.685927	0.847878
100021726	564	-0.00363416	0.962152	0.984304
100021726	565	-0.157175	0.038906	0.154265
100021726	566	-0.168993	0.0262393	0.117797
100021726	572	0.147028	0.0535653	0.191247
100021726	796	-0.0186311	0.808883	0.913905
100021726	798	0.140728	0.0891032	0.266457
100021726	799	0.180364	0.017567	0.0887854
100021726	800	0.0434754	0.570067	0.775695
100021726	803	0.1531	0.0443261	0.168495
100021726	806	0.047835	0.531992	0.749566
100021726	811	-0.105699	0.166343	0.392567
100021726	815	-0.112534	0.140453	0.354168
100021726	821	-0.158204	0.037629	0.150841
100021726	823	-0.253028	0.000782919	0.00832346
100021726	825	0.161605	0.0347155	0.142792
100021726	826	-0.159544	0.0635513	0.214302
100021726	827	-0.0171919	0.833495	0.925837
100021726	828	-0.189469	0.0239253	0.110376
100021726	849	-0.000728889	0.992518	0.996895
100021726	878	-0.0547325	0.474479	0.707191
100021726	880	0.073542	0.350841	0.60219
100021726	881	0.134251	0.089532	0.267241
100021726	888	0.0768712	0.314781	0.567832
100021726	891	0.135579	0.0753134	0.239195
100021726	892	0.166617	0.0284548	0.124523
100021726	893	0.225695	0.00282967	0.0228946
100021726	913	0.0158276	0.836257	0.927151
100021726	917	-0.0425762	0.578078	0.780817
100021726	922	-0.128891	0.160614	0.384377
100021726	923	-0.0962542	0.257923	0.508063
100021726	925	-0.00375236	0.960922	0.983825
100021726	926	-0.0655956	0.391199	0.638902
100021726	932	0.127381	0.096858	0.280877
100021726	935	0.0625352	0.456507	0.693306
100021726	980	0.120884	0.113131	0.30955
100021726	1001	-0.174986	0.0212959	0.10175
100021726	1002	0.108455	0.155506	0.376972
100021726	1004	-0.000298983	0.996885	0.998709
100021726	1021	-0.153409	0.043895	0.167357
100021726	1022	0.0718186	0.347735	0.599165
100021726	1023	0.0712925	0.351287	0.602552
100021726	1024	-0.118126	0.121654	0.323955
100021726	1025	-0.0273535	0.720914	0.867887
100021726	1026	0.0892338	0.243005	0.491038
100021726	1052	0.210264	0.00549216	0.0379026
100021726	1053	-0.0445879	0.560229	0.769051
100021726	1082	-0.188272	0.0131163	0.0720669
100021726	1083	-0.177652	0.0193698	0.0951139
100021726	1084	-0.23646	0.00173537	0.0156467
100021726	1087	0.234021	0.00194245	0.0170916
100021726	1090	0.0289203	0.705647	0.859329
100021726	1094	0.0660893	0.387636	0.635707
100021726	1102	-0.142205	0.0619925	0.210715
100021726	1105	-0.136272	0.07382	0.236222
100021726	1110	-0.176465	0.0202078	0.0980162
100021726	1111	-0.00619058	0.935573	0.973066
100021726	1113	-0.144873	0.0572062	0.199848
100021726	1114	-0.131321	0.085033	0.258617
100021726	1124	0.0238028	0.755914	0.886831
100021726	1125	-0.0721262	0.397072	0.64415
100021726	1128	0.0714084	0.350503	0.601875
100021726	1134	-0.0630577	0.409825	0.655223
100021726	1135	-0.13528	0.0759652	0.240581
100021726	1136	0.00252685	0.973911	0.989197
100021726	1137	0.1148	0.132583	0.341728
100021726	1140	0.012453	0.870823	0.943524
100021726	1143	0.04488	0.557661	0.767424
100021726	1162	-0.0258632	0.735538	0.876046
100021726	1215	-0.0455525	0.578625	0.78119
100021726	1221	0.0565959	0.459543	0.695609
100021726	1224	-0.208236	0.00597286	0.0403271
100021726	1231	0.2052	0.00676289	0.0442602
100021726	1235	-0.033208	0.66448	0.835466
100021726	1239	0.174993	0.0212906	0.101736
100021726	1242	-0.102178	0.180993	0.413157
100021726	1254	0.127284	0.0951548	0.277714
100021726	1256	-0.178368	0.0188787	0.0933825
100021726	1258	-0.0279507	0.742151	0.87958
100021726	1268	-0.104549	0.171026	0.399258
100021726	1342	0.0862208	0.259346	0.509663
100021726	1442	-0.0242038	0.751935	0.88485
100021726	1488	-0.0373675	0.710642	0.862132
100021726	1489	0.025453	0.739581	0.878152
100021726	1518	-0.0207921	0.785988	0.902447
100021726	1526	-0.00382884	0.960126	0.983485
100021726	1528	-0.0986574	0.197889	0.435709
100021726	1537	-0.112422	0.140848	0.354795
100021726	1538	0.0059449	0.938125	0.974146
100021726	1539	-0.0987294	0.196243	0.433616
100021726	1547	-0.074922	0.327245	0.579826
100021726	1628	-0.0174682	0.823241	0.920961
100021726	1629	0.0762612	0.353645	0.6046
100021726	1648	0.113569	0.137971	0.350361
100021726	1869	-0.200982	0.00820136	0.0511105
100021726	2029	0.0578637	0.449532	0.687786
100021726	2050	0.0825426	0.280297	0.532387
100021726	2051	0.19439	0.0103843	0.0607817
100021726	2054	0.0849878	0.266246	0.51721
100021726	100000007	0.0710955	0.352623	0.60376
100021726	100000008	-0.133958	0.0789001	0.246455
100021726	100000010	-0.0366221	0.639474	0.820288
100021726	100000011	0.00436123	0.959362	0.983167
100021726	100000014	-0.139375	0.0674238	0.222692
100021726	100000015	-0.139098	0.071289	0.230941
100021726	100000016	-0.114132	0.196021	0.433326
100021726	100000036	-0.075513	0.323432	0.576322
100021726	100000039	0.0195174	0.79882	0.90887
100021726	100000042	-0.077249	0.312401	0.565451
100021726	100000054	-0.0860168	0.260479	0.510936
100021726	100000096	-0.095351	0.213413	0.455279
100021726	100000257	-0.0182519	0.811613	0.915322
100021726	100000258	-0.0667509	0.527254	0.746266
100021726	100000263	0.00028276	0.997054	0.998776
100021726	100000265	-0.0287696	0.70711	0.860152
100021726	100000269	-0.119883	0.11617	0.314709
100021726	100000276	0.064694	0.397757	0.64475
100021726	100000282	-0.0582633	0.447739	0.686303
100021726	100000285	0.116716	0.218276	0.461495
100021726	100000295	-0.0829355	0.376106	0.625367
100021726	100000406	-0.112494	0.140593	0.354418
100021726	100000409	-0.00448395	0.956718	0.982009
100021726	100000436	-0.104995	0.277237	0.529182
100021726	100000437	-0.040361	0.599108	0.794618
100021726	100000442	-0.101049	0.188489	0.423221
100021726	100000445	0.0684579	0.370816	0.620607
100021726	100000453	-0.0146956	0.851391	0.934467
100021726	100000463	-0.19636	0.00961852	0.0574486
100021726	100000467	-0.0560281	0.464066	0.699038
100021726	100000487	-0.183616	0.0475161	0.176616
100021726	100000491	-0.0357819	0.640232	0.82081
100021726	100000551	-0.0525701	0.492137	0.720617
100021726	100000580	0.105662	0.166492	0.392812
100021726	100000616	-0.129842	0.088635	0.26554
100021726	100000626	-0.161451	0.0338289	0.140289
100021726	100000630	0.183702	0.0196673	0.0961405
100021726	100000639	0.12574	0.0992686	0.2852
100021726	100000656	0.064052	0.402466	0.648927
100021726	100000657	0.0558172	0.465753	0.700309
100021726	100000665	0.195088	0.0101072	0.0595841
100021726	100000672	-0.204312	0.00701082	0.0454741
100021726	100000706	-0.12015	0.117508	0.316928
100021726	100000707	0.0500972	0.515234	0.737523
100021726	100000708	0.00188429	0.980371	0.991886
100021726	100000711	-0.120107	0.157508	0.379895
100021726	100000715	-0.197987	0.0151552	0.0799712
100021726	100000743	0.020171	0.792234	0.905608
100021726	100000765	0.0108353	0.91611	0.964333
100021726	100000773	0.196585	0.00953438	0.0570845
100021726	100000774	-0.0374772	0.624463	0.810928
100021726	100000776	0.0734155	0.337093	0.589257
100021726	100000781	0.163359	0.0317522	0.13432
100021726	100000784	-0.0343786	0.680376	0.844572
100021726	100000787	-0.0019315	0.979938	0.991723
100021726	100000792	0.537674	2.38936e-14	2.59466e-12
100021726	100000802	0.0817407	0.285013	0.537408
100021726	100000808	-0.215748	0.00822818	0.051229
100021726	100000827	-0.00154359	0.983919	0.99339
100021726	100000840	0.148921	0.0526008	0.18896
100021726	100000841	0.19138	0.0116585	0.0662048
100021726	100000846	-0.151201	0.0497253	0.182045
100021726	100000856	0.14014	0.065919	0.219425
100021726	100000863	0.0998744	0.19108	0.426631
100021726	100000900	0.140613	0.0650025	0.217439
100021726	100000924	-0.0652363	0.393804	0.641296
100021726	100000936	-0.00654751	0.931867	0.971435
100021726	100000943	-0.0431954	0.638043	0.819405
100021726	100000961	0.0638874	0.403678	0.649914
100021726	100000963	-0.180183	0.0176824	0.0892063
100021726	100000997	0.155121	0.0415635	0.161285
100021726	100001002	-0.0673548	0.379994	0.628905
100021726	100001006	-0.00216937	0.977402	0.990697
100021726	100001007	-0.0787138	0.303287	0.556424
100021726	100001022	0.0913916	0.231752	0.477965
100021726	100001026	-0.0406448	0.629824	0.814279
100021726	100001034	-0.15635	0.0399561	0.157078
100021726	100001040	0.00653824	0.931964	0.971482
100021726	100001048	-0.0878058	0.257725	0.507842
100021726	100001051	-0.139173	0.0678252	0.223574
100021726	100001054	0.0486972	0.524616	0.744446
100021726	100001055	-0.0102047	0.894614	0.95455
100021726	100001064	-0.0887537	0.288425	0.541193
100021726	100001073	0.344482	3.46801e-06	8.5578e-05
100021726	100001083	0.00708719	0.929126	0.970292
100021726	100001086	-0.146543	0.0818179	0.252362
100021726	100001092	-0.19071	0.01196	0.0674548
100021726	100001102	0.176159	0.0204289	0.098759
100021726	100001104	-0.170594	0.0248306	0.113349
100021726	100001106	-0.179908	0.0315489	0.133745
100021726	100001108	-0.08153	0.291984	0.544874
100021726	100001112	0.164974	0.0300791	0.1294
100021726	100001121	-0.169234	0.026023	0.11711
100021726	100001125	0.131427	0.15781	0.380309
100021726	100001126	-0.182566	0.0165278	0.0850274
100021726	100001145	0.0874712	0.269874	0.521177
100021726	100001148	-0.0612298	0.488916	0.718157
100021726	100001149	-0.142359	0.125738	0.330689
100021726	100001150	-0.248147	0.00126606	0.012195
100021726	100001151	-0.0268517	0.795101	0.906951
100021726	100001162	-0.120305	0.114882	0.312558
100021726	100001167	-0.10213	0.181202	0.41343
100021726	100001170	-0.133687	0.0795137	0.247691
100021726	100001178	0.134049	0.0786964	0.246064
100021726	100001181	0.154737	0.0522238	0.18809
100021726	100001182	0.199981	0.00834049	0.0517447
100021726	100001193	0.188281	0.0131117	0.0720539
100021726	100001195	0.196553	0.0116521	0.0661784
100021726	100001197	0.246715	0.00106702	0.0106457
100021726	100001198	0.136909	0.0724677	0.233398
100021726	100001207	-0.00064564	0.993474	0.997262
100021726	100001208	0.00364247	0.963194	0.98472
100021726	100001211	0.0196738	0.798996	0.908986
100021726	100001212	-0.179592	0.0180646	0.090527
100021726	100001229	0.0902934	0.312707	0.565742
100021726	100001232	0.124945	0.113151	0.309588
100021726	100001247	0.110355	0.148349	0.366113
100021726	100001251	0.109924	0.14995	0.368505
100021726	100001253	-0.0431579	0.572889	0.777583
100021726	100001254	-0.296949	7.26926e-05	0.00117709
100021726	100001256	-0.124097	0.103801	0.293175
100021726	100001257	0.223405	0.0084405	0.0522087
100021726	100001263	-0.238756	0.0015591	0.0143803
100021726	100001266	-0.0249176	0.744867	0.880974
100021726	100001267	0.0249033	0.754597	0.886187
100021726	100001270	0.123823	0.104571	0.294535
100021726	100001271	-0.243769	0.00122957	0.0119183
100021726	100001272	-0.111878	0.142796	0.357789
100021726	100001274	-0.118504	0.120458	0.321966
100021726	100001276	-0.232917	0.00204328	0.0177741
100021726	100001277	0.166694	0.0283811	0.124293
100021726	100001278	0.153379	0.043937	0.167469
100021726	100001279	-0.0805933	0.347384	0.598834
100021726	100001287	0.224286	0.00301184	0.0240175
100021726	100001293	-0.169142	0.0265477	0.1187
100021726	100001294	-0.177184	0.0196968	0.0962435
100021726	100001295	-0.119906	0.117174	0.31639
100021726	100001296	0.0508017	0.506833	0.731495
100021726	100001300	-0.158677	0.0370542	0.149241
100021726	100001310	-0.109543	0.194381	0.431131
100021726	100001313	-0.13937	0.0674331	0.222718
100021726	100001314	-0.0326773	0.669525	0.838296
100021726	100001315	0.00321002	0.966566	0.986097
100021726	100001320	-0.158014	0.0378621	0.151469
100021726	100001322	-0.00923395	0.923021	0.967495
100021726	100001323	0.0155015	0.853183	0.93528
100021726	100001324	0.0774305	0.408712	0.654272
100021726	100001334	0.0273863	0.750735	0.884188
100021726	100001335	0.261455	0.000511587	0.00589688
100021726	100001337	0.133701	0.0794822	0.247633
100021726	100001359	0.00117276	0.987782	0.994956
100021726	100001386	-0.0559516	0.473991	0.706808
100021726	100001391	-0.124706	0.102101	0.290248
100021726	100001392	0.199642	0.00845321	0.0522682
100021726	100001393	-0.104005	0.173278	0.402228
100021726	100001395	-0.0066379	0.930929	0.971033
100021726	100001396	-0.057602	0.482351	0.713203
100021726	100001397	-0.109967	0.187935	0.422473
100021726	100001398	-0.00526488	0.957283	0.982262
100021726	100001399	-0.132646	0.0904185	0.268942
100021726	100001400	-0.188332	0.0130865	0.0719543
100021726	100001402	-0.0406412	0.643593	0.822775
100021726	100001403	-0.119503	0.123991	0.327804
100021726	100001404	-0.202673	0.0501034	0.182935
100021726	100001405	-0.118523	0.125977	0.331041
100021726	100001409	-0.0786822	0.318102	0.571183
100021726	100001412	-0.105282	0.168031	0.395027
100021726	100001413	-0.107723	0.160791	0.38463
100021726	100001415	-0.112555	0.140379	0.354057
100021726	100001416	-0.106475	0.163234	0.388147
100021726	100001417	-0.0598315	0.434241	0.675659
100021726	100001423	-0.159022	0.0366391	0.148127
100021726	100001425	-0.0936166	0.220538	0.4643
100021726	100001426	-0.0841721	0.273708	0.52529
100021726	100001433	-0.0254024	0.769941	0.89408
100021726	100001437	0.0254715	0.739398	0.878084
100021726	100001445	-0.15664	0.0465283	0.174156
100021726	100001446	-0.00092708	0.990341	0.995945
100021726	100001452	-0.0621175	0.423771	0.66696
100021726	100001454	0.125364	0.128967	0.335941
100021726	100001456	-0.107511	0.159154	0.382255
100021726	100001461	-0.140986	0.0642866	0.215892
100021726	100001462	0.0224917	0.769628	0.893893
100021726	100001466	-0.0846836	0.355741	0.606591
100021726	100001467	0.218255	0.0239191	0.11036
100021726	100001468	-0.149631	0.0494265	0.181336
100021726	100001485	-0.162874	0.032269	0.135842
100021726	100001501	0.0344364	0.652862	0.828436
100021726	100001509	0.0617395	0.422441	0.665873
100021726	100001510	0.104964	0.169325	0.39688
100021726	100001511	-0.152201	0.0456038	0.171762
100021726	100001526	-0.174911	0.0772051	0.243111
100021726	100001540	-0.0846448	0.268188	0.519377
100021726	100001541	-0.0926547	0.225337	0.470146
100021726	100001550	-0.0285587	0.70916	0.861256
100021726	100001551	-0.0328673	0.667716	0.83727
100021726	100001562	-0.0630461	0.409911	0.655297
100021726	100001567	-0.108777	0.154275	0.375145
100021726	100001569	-0.0305867	0.689538	0.849973
100021726	100001570	-0.0427801	0.576256	0.779721
100021726	100001571	-0.0101144	0.894926	0.954676
100021726	100001577	-0.100171	0.224176	0.468769
100021726	100001579	0.22094	0.0034877	0.0268733
100021726	100001580	0.182929	0.0166292	0.085403
100021726	100001586	-0.228651	0.00278871	0.0226353
100021726	100001590	-0.0536088	0.491409	0.720087
100021726	100001593	-0.00316366	0.967049	0.986287
100021726	100001594	-0.0415426	0.588448	0.787664
100021726	100001597	0.03031	0.698271	0.854926
100021726	100001604	-0.0857119	0.267851	0.519
100021726	100001605	-0.0795991	0.297864	0.550943
100021726	100001606	-0.00951648	0.901105	0.957435
100021726	100001609	0.00306168	0.96811	0.986722
100021726	100001612	0.06362	0.415463	0.660031
100021726	100001613	0.229448	0.0023922	0.0200991
100021726	100001614	0.236389	0.00174109	0.0156854
100021726	100001615	0.128097	0.0930419	0.27388
100021726	100001617	-0.00248513	0.976668	0.990379
100021726	100001619	-0.078967	0.320914	0.573892
100021726	100001620	-0.000973435	0.989859	0.995787
100021726	100001624	0.00882456	0.916987	0.964798
100021726	100001635	-0.0478231	0.554579	0.765314
100021726	100001654	0.163827	0.0312593	0.132901
100021726	100001655	-0.0776849	0.335077	0.587346
100021726	100001657	0.229116	0.00242821	0.0203393
100021726	100001658	0.274335	0.000306925	0.00388845
100021726	100001662	-0.102359	0.180218	0.412051
100021726	100001664	-0.323159	0.000480863	0.00560398
100021726	100001668	-0.185309	0.0146517	0.0780796
100021726	100001723	-0.114866	0.156036	0.377751
100021726	100001730	0.118944	0.119075	0.319611
100021726	100001731	-0.111647	0.224738	0.469451
100021726	100001733	0.0913783	0.235971	0.482919
100021726	100001734	-0.173176	0.0226963	0.106395
100021726	100001739	0.133233	0.0805502	0.249748
100021726	100001740	-0.0932689	0.222264	0.466425
100021726	100001743	0.121807	0.110388	0.304817
100021726	100001755	-0.107057	0.160934	0.384848
100021726	100001756	-0.149925	0.0510096	0.185177
100021726	100001757	0.0102549	0.895356	0.954854
100021726	100001765	-0.0263132	0.764565	0.891375
100021726	100001767	0.0405554	0.599518	0.794863
100021726	100001768	-0.235357	0.0223996	0.105405
100021726	100001777	0.0192114	0.801908	0.910398
100021726	100001778	0.117185	0.124673	0.32897
100021726	100001806	-0.0408143	0.656694	0.830788
100021726	100001810	-0.178426	0.0188395	0.0932502
100021726	100001843	-0.0737532	0.340603	0.59261
100021726	100001851	-0.137203	0.07185	0.232143
100021726	100001856	-0.0384437	0.615549	0.805178
100021726	100001868	-0.152019	0.0484887	0.17903
100021726	100001869	-0.12011	0.115475	0.313526
100021726	100001870	-0.0184025	0.810087	0.914546
100021726	100001872	0.140863	0.0866149	0.261715
100021726	100001876	-0.0603877	0.429972	0.672098
100021726	100001882	-0.00712697	0.926071	0.968881
100021726	100001925	-0.0560243	0.526666	0.745834
100021726	100001948	-0.099497	0.194081	0.430743
100021726	100001950	0.158932	0.0373027	0.149931
100021726	100001951	-0.0280573	0.734108	0.875222
100021726	100001956	0.164925	0.0301284	0.129537
100021726	100001977	0.0184141	0.80997	0.914484
100021726	100001987	0.0958068	0.209881	0.451012
100021726	100001988	0.422586	8.53594e-09	3.87198e-07
100021726	100001989	0.39657	6.61283e-08	2.50007e-06
100021726	100001990	0.402302	4.09494e-08	1.61534e-06
100021726	100001992	0.274972	0.000250932	0.00329606
100021726	100001993	0.642159	1.70687e-21	3.86612e-19
100021726	100001994	0.553592	2.80215e-15	3.40038e-13
100021726	100001999	0.628526	2.08959e-20	4.31539e-18
100021726	100002003	0.481756	2.89037e-10	1.71413e-08
100021726	100002008	0.310531	4.66498e-05	0.000808783
100021726	100002009	0.32652	1.16337e-05	0.000246199
100021726	100002014	0.280657	0.000183899	0.00254998
100021726	100002015	0.223184	0.0202448	0.0981385
100021726	100002017	0.26781	0.00243116	0.0203561
100021726	100002018	0.292423	9.91934e-05	0.00152889
100021726	100002021	0.174343	0.0242355	0.111409
100021726	100002024	0.158627	0.0400036	0.157202
100021726	100002026	0.377156	3.39827e-07	1.0867e-05
100021726	100002027	0.538659	2.49885e-14	2.70565e-12
100021726	100002028	0.430128	3.50169e-09	1.70795e-07
100021726	100002029	0.0859314	0.329109	0.581552
100021726	100002049	-0.0229316	0.831089	0.92472
100021726	100002067	0.642557	1.58329e-21	3.59416e-19
100021726	100002070	0.0868813	0.255701	0.50556
100021726	100002094	-0.0559828	0.468385	0.702376
100021726	100002102	-0.0608515	0.429158	0.671415
100021726	100002103	-0.0514808	0.501163	0.727324
100021726	100002106	-0.0241412	0.752555	0.885149
100021726	100002107	-0.0102929	0.893083	0.953852
100021726	100002113	-0.165289	0.0700183	0.228244
100021726	100002122	-0.135802	0.075688	0.239987
100021726	100002126	0.266047	0.000403312	0.00485958
100021726	100002128	0.461887	4.24723e-10	2.45107e-08
100021726	100002129	0.609882	5.29118e-19	9.54979e-17
100021726	100002137	-0.129098	0.171019	0.399252
100021726	100002152	0.195232	0.0107312	0.062258
100021726	100002154	0.00362257	0.962272	0.984359
100021726	100002167	0.0258795	0.735378	0.875974
100021726	100002185	-0.134315	0.0854344	0.259376
100021726	100002196	0.172305	0.0233983	0.108672
100021726	100002199	0.249746	0.000953094	0.00974598
100021726	100002227	-0.169629	0.112017	0.307665
100021726	100002241	-0.0737757	0.413548	0.658402
100021726	100002253	-0.0398415	0.620304	0.808209
100021726	100002259	0.114133	0.134865	0.345424
100021726	100002284	0.0855765	0.262936	0.513667
100021726	100002356	0.0796038	0.297835	0.550914
100021726	100002367	-0.00378249	0.960608	0.983731
100021726	100002376	-0.0646613	0.441312	0.681285
100021726	100002397	0.111537	0.144024	0.359631
100021726	100002417	0.0130208	0.864988	0.940876
100021726	100002458	-0.0493948	0.518686	0.740055
100021726	100002462	-0.0937649	0.219804	0.463375
100021726	100002466	-0.322295	1.52979e-05	0.00031197
100021726	100002488	-0.131015	0.0857684	0.260033
100021726	100002500	0.072996	0.341288	0.593257
100021726	100002514	0.0517058	0.50309	0.728773
100021726	100002528	-0.0228711	0.765184	0.891651
100021726	100002537	-0.101499	0.183924	0.417118
100021726	100002544	-0.161772	0.0692109	0.226564
100021726	100002613	-0.156453	0.0447741	0.169673
100021726	100002749	-0.0700595	0.359701	0.610418
100021726	100002761	0.0774313	0.324379	0.577168
100021726	100002769	-0.120527	0.114207	0.311425
100021726	100002784	-0.0334236	0.662435	0.834272
100021726	100002796	0.231895	0.00214092	0.018433
100021726	100002825	-0.0178673	0.865018	0.940889
100021726	100002873	-0.144445	0.0684026	0.224836
100021726	100002875	-0.219829	0.00365992	0.0278677
100021726	100002911	-0.10219	0.180943	0.41309
100021726	100002927	-0.0742615	0.33154	0.583888
100021726	100002945	0.084307	0.274365	0.526011
100021726	100002951	0.0675564	0.377165	0.62634
100021726	100002952	0.0265238	0.729044	0.872496
100021726	100002953	0.0869115	0.255535	0.505344
100021726	100002989	-0.113477	0.137136	0.349049
100021726	100002990	-0.108876	0.153896	0.374576
100021726	100003000	0.0560861	0.463604	0.698658
100021726	100003001	-0.021047	0.783428	0.901158
100021726	100003119	0.278171	0.00027277	0.00352786
100021726	100003151	-0.0826237	0.279823	0.531836
100021726	100003169	0.0141736	0.85837	0.937718
100021726	100003179	0.153986	0.0430975	0.165327
100021726	100003183	-0.12739	0.162026	0.386448
100021726	100003185	0.100508	0.229035	0.474732
100021726	100003210	0.081826	0.37633	0.625569
100021726	100003240	0.17721	0.020411	0.098691
100021726	100003258	-0.109662	0.150929	0.369959
100021726	100003260	0.0374045	0.667864	0.837369
100021726	100003271	-0.107164	0.160515	0.384237
100021726	100003397	-0.0691648	0.365884	0.616125
100021726	100003415	0.0409631	0.592578	0.790504
100021726	100003432	-0.0480095	0.6495	0.826414
100021726	100003434	-0.172944	0.0410148	0.159852
100021726	100003470	0.288389	0.00011921	0.00178241
100021726	100003473	-0.0600325	0.539056	0.754515
100021726	100003589	0.244871	0.0126699	0.0702905
100021726	100003641	0.0626528	0.437157	0.678011
100021726	100003674	-0.0744923	0.399614	0.646403
100021726	100003686	0.113253	0.15003	0.368626
100021726	100003695	-0.125462	0.100025	0.286475
100021726	100003696	-0.0281201	0.766474	0.892273
100021726	100003892	-0.169189	0.0278776	0.122765
100021726	100003901	0.0225049	0.768837	0.893485
100021726	100003926	0.0819603	0.298295	0.551378
100021726	100004046	-0.0434824	0.570005	0.775661
100021726	100004054	0.00659864	0.931942	0.971471
100021726	100004056	-0.167319	0.123603	0.327153
100021726	100004059	0.0568435	0.506268	0.731073
100021726	100004083	0.0619647	0.42213	0.665615
100021726	100004088	-0.247396	0.0168104	0.0860863
100021726	100004089	0.161984	0.0332373	0.138607
100021726	100004111	-0.0740737	0.332767	0.585016
100021726	100004112	0.0155171	0.848522	0.933094
100021726	100004182	0.135921	0.0807937	0.250242
100021726	100004208	-0.0784426	0.304961	0.558113
100021726	100004227	0.0462692	0.547885	0.76065
100021726	100004284	-0.0229591	0.764306	0.891235
100021726	100004295	0.0279353	0.715232	0.864803
100021726	100004299	0.0018529	0.984673	0.99372
100021726	100004318	0.012783	0.883894	0.949637
100021726	100004322	-0.157488	0.0385139	0.153195
100021726	100004327	0.164636	0.0304232	0.130382
100021726	100004328	-0.062425	0.414548	0.659281
100021726	100004329	-0.150625	0.0479173	0.177617
100021726	100004396	0.0613837	0.458613	0.694941
100021726	100004414	0.0628375	0.411465	0.656624
100021726	100004499	-0.0705601	0.35627	0.607127
100021726	100004509	-0.127786	0.177395	0.40799
100021726	100004523	-0.100245	0.189429	0.424417
100021726	100004541	-0.0915847	0.232135	0.478425
100021726	100004542	0.0407475	0.594528	0.791779
100021726	100004561	-0.0822125	0.296806	0.54985
100021726	100004575	-0.140155	0.0691453	0.226434
100021726	100004601	-0.0818029	0.430648	0.672656
100021726	100004634	-0.0384346	0.682083	0.845646
100021726	100004635	-0.0392734	0.607941	0.800299
100021726	100005350	-0.177478	0.0194907	0.0955416
100021726	100005372	0.045554	0.554095	0.764987
100021726	100005373	-0.00590782	0.93851	0.974305
100021726	100005383	-0.0142724	0.852152	0.934781
100021726	100005384	-0.0593702	0.437798	0.678538
100021726	100005389	-0.045872	0.614391	0.804359
100021726	100005402	-0.0501434	0.554861	0.765495
100021726	100005418	0.140513	0.0651948	0.217836
100021726	100005463	0.0834854	0.383678	0.632173
100021726	100005466	-0.0168149	0.8262	0.922327
100021726	100005716	0.201418	0.0078765	0.0496011
100021726	100005717	-0.00952411	0.906066	0.959793
100021726	100005814	0.294113	0.000259059	0.00338383
100021726	100005850	-0.18171	0.0180583	0.0905113
100021726	100005864	-0.166595	0.0335495	0.139468
100021726	100005946	-0.279667	0.00032703	0.00409109
100021726	100005972	-0.0450697	0.599653	0.794956
100021726	100005977	0.0194929	0.848129	0.932905
100021726	100005985	-0.222991	0.00318861	0.0250935
100021726	100005986	0.00872615	0.909282	0.961239
100021726	100005996	0.279558	0.00020404	0.002782
100021726	100005998	0.198827	0.0095562	0.0571717
100021726	100006005	0.0344345	0.653833	0.829073
100021726	100006051	0.227503	0.00261059	0.0215068
100021726	100006056	0.0101711	0.894959	0.954682
100021726	100006082	0.258579	0.000592492	0.00664664
100021726	100006092	-0.0595294	0.494447	0.722336
100021726	100006098	-0.0633739	0.41024	0.655556
100021726	100006105	-0.20583	0.0126873	0.0703539
100021726	100006106	-0.0633303	0.531335	0.749115
100021726	100006108	0.101443	0.207638	0.448158
100021726	100006115	-0.130514	0.0869829	0.262413
100021726	100006116	-0.0236188	0.806518	0.912715
100021726	100006121	-0.0208742	0.823994	0.921314
100021726	100006125	-0.131725	0.19142	0.427097
100021726	100006126	-0.0632838	0.488629	0.717944
100021726	100006129	-0.123774	0.109937	0.304039
100021726	100006171	-0.147792	0.0848011	0.258157
100021726	100006173	0.17982	0.0341578	0.141238
100021726	100006184	0.182902	0.0474309	0.176399
100021726	100006190	-0.0103645	0.907196	0.960324
100021726	100006191	-0.0334146	0.688868	0.849586
100021726	100006260	-0.0704998	0.356682	0.607497
100021726	100006282	-0.108116	0.254347	0.504041
100021726	100006290	0.00762292	0.920711	0.966474
100021726	100006292	-0.0198697	0.795268	0.907061
100021726	100006293	0.111859	0.144039	0.359644
100021726	100006294	-0.117899	0.122377	0.325183
100021726	100006295	-0.0426434	0.577477	0.780478
100021726	100006296	0.0711372	0.35234	0.603507
100021726	100006298	-0.0119524	0.875974	0.945973
100021726	100006314	-0.10009	0.190119	0.42537
100021726	100006361	-0.00168497	0.982447	0.992769
100021726	100006367	0.158035	0.0378365	0.151403
100021726	100006369	-0.116564	0.245709	0.494256
100021726	100006370	0.167456	0.0276548	0.122083
100021726	100006375	-0.0507565	0.513505	0.736274
100021726	100006376	-0.157802	0.102873	0.291592
100021726	100006378	-0.19143	0.029765	0.128435
100021726	100006379	-0.28202	0.000170526	0.00239693
100021726	100006430	-0.271155	0.000308006	0.00389961
100021726	100006435	0.0207559	0.786963	0.902966
100021726	100006438	-0.0942099	0.217613	0.460678
100021726	100006614	0.0617915	0.420677	0.664346
100021726	100006619	-0.0172179	0.863625	0.940227
100021726	100006620	-0.00269548	0.975154	0.989742
100021726	100006627	-0.041153	0.698525	0.855037
100021726	100006641	0.235942	0.00177759	0.0159449
100021726	100006642	0.300822	0.000110991	0.00167857
100021726	100006644	0.24629	0.00292315	0.0234666
100021726	100006726	0.0688595	0.369418	0.619371
100021726	100008903	-0.138777	0.0686198	0.225335
100021726	100008904	-0.196775	0.00946377	0.0567817
100021726	100008914	-0.0996681	0.192003	0.42789
100021726	100008915	0.0551775	0.470888	0.704377
100021726	100008916	-0.0335232	0.661491	0.833663
100021726	100008919	-0.125411	0.1032	0.292163
100021726	100008920	-0.0492975	0.519512	0.740637
100021726	100008921	-0.107891	0.157677	0.380138
100021726	100008928	0.0920684	0.228299	0.473858
100021726	100008930	0.243417	0.00125045	0.0120748
100021726	100008934	0.231173	0.00656903	0.0433134
100021726	100008954	-0.0881306	0.248903	0.497899
100021726	100008955	-0.0894401	0.241913	0.489809
100021726	100008956	-0.0685344	0.37028	0.620132
100021726	100008957	0.0671855	0.379795	0.628734
100021726	100008976	-0.067109	0.380339	0.629261
100021726	100008977	0.035739	0.640633	0.82105
100021726	100008980	-0.138969	0.0682332	0.224464
100021726	100008984	-0.104876	0.169685	0.397426
100021726	100008985	-0.24074	0.00142009	0.0133517
100021726	100008990	0.0280164	0.714441	0.864382
100021726	100008991	0.0477521	0.533908	0.750929
100021726	100008992	-0.000134427	0.998599	0.999422
100021726	100008993	-0.132584	0.0820498	0.252808
100021726	100008994	-0.130004	0.0882339	0.264791
100021726	100008998	-0.0886428	0.246152	0.494746
100021726	100008999	-0.0672133	0.379597	0.628553
100021726	100009002	0.0136374	0.858661	0.937875
100021726	100009005	-0.0393453	0.607284	0.799868
100021726	100009007	0.0302947	0.692351	0.851502
100021726	100009009	-0.0163282	0.831154	0.924746
100021726	100009014	-0.114274	0.134379	0.34462
100021726	100009025	-0.0555275	0.468075	0.702107
100021726	100009026	-0.0336067	0.660701	0.833212
100021726	100009027	-0.0497356	0.515803	0.737951
100021726	100009028	0.0225094	0.770113	0.894149
100021726	100009030	0.0654357	0.392358	0.639956
100021726	100009038	-0.150115	0.0486864	0.179486
100021726	100009042	-0.201772	0.0218467	0.103569
100021726	100009045	-0.0346755	0.735975	0.876274
100021726	100009052	-0.151571	0.0484868	0.179026
100021726	100009055	-0.172484	0.0236609	0.109521
100021726	100009066	-0.177514	0.0221356	0.104542
100021726	100009069	-0.0351016	0.646605	0.824637
100021726	100009075	-0.0303144	0.693019	0.851923
100021726	100009078	0.0116673	0.878909	0.947358
100021726	100009130	-0.00245213	0.974457	0.989417
100021726	100009131	-0.145039	0.0569172	0.19915
100021726	100009139	-0.245551	0.00112871	0.0111406
100021726	100009154	-0.300313	0.000544456	0.00620348
100021726	100009160	-0.0451813	0.555016	0.765624
100021726	100009162	-0.0120683	0.874781	0.945385
100021726	100009181	-0.146758	0.0835803	0.255788
100021726	100009217	0.0230558	0.777988	0.89827
100021726	100009222	-0.00597822	0.938328	0.974235
100021726	100009225	-0.129492	0.0895051	0.267205
100021726	100009227	0.228263	0.00252315	0.0209436
100021726	100009232	0.155604	0.0409263	0.159599
100021726	100009233	-0.121493	0.138599	0.351309
100021726	100009246	0.0628167	0.41162	0.656768
100021726	100009264	0.259497	0.000565475	0.0064003
100021726	100009266	0.147586	0.0840879	0.256803
100021726	100009271	0.0953453	0.241053	0.488834
100021726	100009272	0.0263476	0.730774	0.873404
100021726	100009275	-0.155024	0.0495777	0.18168
100021726	100009278	0.0627816	0.417421	0.661628
100021726	100009329	-0.137118	0.0720295	0.232519
100021726	100009331	-0.195058	0.0595654	0.205193
100021726	100009332	-0.18031	0.0336646	0.139822
100021726	100009343	-0.0710749	0.370282	0.620132
100021726	100009345	0.0302775	0.767265	0.892698
100021726	100009394	0.0951393	0.213089	0.454934
100021726	100009406	0.173248	0.0226392	0.106193
100021726	100009407	-0.144524	0.0850433	0.258641
100021726	100010850	-0.137721	0.121083	0.323026
100021726	100010869	-0.108084	0.179255	0.41066
100021726	100010895	-0.0461609	0.554814	0.765475
100021726	100010896	-0.0634726	0.406745	0.652556
100021726	100010901	-0.149181	0.0501218	0.182983
100021726	100010918	-0.0969992	0.261265	0.511846
100021726	100010919	-0.104847	0.203178	0.442553
100021726	100010922	-0.111134	0.147873	0.365417
100021726	100010923	-0.12358	0.107323	0.299379
100021726	100010925	-0.192652	0.07732	0.243336
100021726	100010930	-0.19679	0.0154426	0.0810486
100021726	100010936	-0.128507	0.0968948	0.280941
100021726	100010937	-0.139994	0.0662041	0.22006
100021726	100010940	-0.0728885	0.430828	0.672798
100021726	100010941	-0.0942331	0.218854	0.462227
100021726	100010942	-0.0583018	0.446102	0.68498
100021726	100010955	-0.022192	0.771962	0.895161
100021726	100015609	-0.0685771	0.372804	0.62239
100021726	100015620	0.0578012	0.450024	0.688173
100021726	100015623	0.125819	0.131569	0.340169
100021726	100015625	0.00713754	0.92618	0.968916
100021726	100015632	-0.0583731	0.45504	0.692183
100021726	100015637	0.144105	0.0585503	0.202913
100021726	100015638	0.165597	0.0294537	0.127509
100021726	100015640	0.0437213	0.644159	0.82311
100021726	100015641	0.0387251	0.630142	0.814482
100021726	100015643	-0.00340863	0.964813	0.985396
100021726	100015681	-0.147955	0.128292	0.334853
100021726	100015723	0.0561596	0.505282	0.730354
100021726	100015727	-0.0485383	0.622928	0.809939
100021726	100015731	-0.0137474	0.863879	0.940356
100021726	100015735	-0.13435	0.100039	0.28649
100021726	100015737	0.0175577	0.869533	0.942869
100021726	100015744	-0.161825	0.0725558	0.233578
100021726	100015745	0.107233	0.160242	0.383857
100021726	100015752	0.00107832	0.991952	0.996632
100021726	100015760	-0.107164	0.183006	0.41585
100021726	100015786	-0.0412968	0.589565	0.788444
100021726	100015787	-0.035433	0.643497	0.822742
100021726	100015788	-0.0681821	0.372751	0.622332
100021726	100015789	0.0467364	0.541465	0.756242
100021726	100015790	-0.0955658	0.211035	0.452475
100021726	100015791	-0.0534068	0.485263	0.715371
100021726	100015792	-0.0156352	0.83822	0.928106
100021726	100015793	-0.160099	0.0375924	0.15074
100021726	100015831	-0.0120095	0.876113	0.946057
100021726	100015834	-0.1079	0.160103	0.383663
100021726	100015835	0.0161327	0.834114	0.92615
100021726	100015836	0.00565214	0.941685	0.975645
100021726	100015837	-0.0714385	0.350299	0.601676
100021726	100015838	0.0654834	0.407725	0.653414
100021726	100015839	0.00606571	0.937055	0.973677
100021726	100015840	-0.072581	0.344048	0.595785
100021726	100015850	-0.0620779	0.541589	0.756334
100021726	100015882	-0.0011519	0.987999	0.995058
100021726	100015962	-0.122178	0.109299	0.302921
100021726	100015965	-0.0997911	0.268183	0.519374
100021726	100015966	-0.119121	0.118526	0.31869
100021726	100015967	-0.0145134	0.849685	0.933619
100021726	100015968	0.0641447	0.401784	0.648329
100021726	100015971	0.0783849	0.30674	0.559824
100021726	100016038	0.0760067	0.32027	0.573288
100021726	100016069	0.199022	0.0121783	0.0683194
100021726	100019794	0.0905595	0.236047	0.483006
100021726	100019801	0.0858939	0.410421	0.655695
100021726	100019831	-0.12287	0.240658	0.488375
100021726	100019892	0.155014	0.04613	0.173145
100021726	100019957	-0.0452794	0.566013	0.773088
100021726	100019968	-0.0145297	0.849519	0.933585
100021726	100019972	0.0439292	0.568331	0.774544
100021726	100019975	0.164316	0.0307515	0.131374
100021726	100019978	0.260994	0.000523832	0.00601254
100021726	100019981	0.164256	0.0333725	0.138989
100021726	100019982	0.187528	0.0137641	0.0746335
100021726	100019984	-0.035897	0.712254	0.863042
100021726	100019986	-0.0827994	0.417625	0.661828
100021726	100020004	0.00806096	0.916171	0.964369
100021726	100020203	0.0367559	0.703037	0.857715
100021726	100020204	-0.0588235	0.44608	0.684963
100021726	100020205	-0.280579	0.000184701	0.00255896
100021726	100020208	0.0425897	0.579074	0.781467
100021726	100020211	0.0259189	0.73499	0.875741
100021726	100020214	0.0200944	0.802746	0.91077
100021726	100020217	-0.00585683	0.93904	0.974519
100021726	100020219	-0.0834372	0.2751	0.526845
100021726	100020241	-0.0854281	0.263768	0.514643
100021726	100020259	-0.075523	0.353494	0.604471
100021726	100020261	-0.112227	0.151241	0.370433
100021726	100020262	0.106275	0.179671	0.411256
100021726	100020276	-0.207765	0.00624092	0.0416895
100021726	100020343	0.163667	0.0314269	0.13338
100021726	100020351	-0.22627	0.0125747	0.0699127
100021726	100020360	-0.0412068	0.66619	0.836434
100021726	100020361	-0.0570889	0.45696	0.693668
100021726	100020371	0.126254	0.097882	0.282701
100021726	100020372	0.0707478	0.354989	0.605865
100021726	100020377	-0.147985	0.0586163	0.203071
100021726	100020378	0.0662225	0.392306	0.639929
100021726	100020409	-0.0848348	0.267111	0.518206
100021726	100020414	-0.0318359	0.677552	0.84292
100021726	100020417	-0.0230495	0.763406	0.890755
100021726	100020419	-0.0788065	0.302716	0.555865
100021726	100020421	-0.0939911	0.246267	0.494885
100021726	100020423	-0.0936883	0.221541	0.465523
100021726	100020425	-0.151993	0.0459045	0.172554
100021726	100020427	-0.113274	0.1462	0.362885
100021726	100020478	0.186802	0.0138594	0.0750106
100021726	100020479	0.00413036	0.959857	0.983366
100021726	100020487	-0.0791495	0.30061	0.553719
100021726	100020488	0.0120683	0.899046	0.956561
100021726	100020493	0.0162778	0.874921	0.945455
100021726	100020496	-0.0971434	0.275338	0.527086
100021726	100020497	0.0522306	0.59491	0.791997
100021726	100020502	0.0412537	0.704402	0.858483
100021726	100020514	-0.0670468	0.49261	0.720957
100021726	100020515	0.0314753	0.684564	0.847081
100021726	100020536	-0.0161923	0.837454	0.927766
100021726	100020541	0.0316135	0.679681	0.844164
100021726	100020542	-0.0145713	0.860947	0.939018
100021726	100020545	0.0924809	0.226212	0.471252
100021726	100020546	0.111996	0.145931	0.362471
100021726	100020549	-0.14609	0.160024	0.383541
100021726	100020550	-0.0244865	0.749133	0.883304
100021726	100020578	-0.00538768	0.944909	0.97696
100021726	100020631	0.127186	0.209655	0.450747
100021726	100020819	0.149568	0.0495228	0.181554
100021726	100020822	-0.138103	0.0751051	0.238754
100021726	100020823	0.219184	0.00550594	0.037974
100021726	100020825	0.149367	0.0505089	0.183912
100021726	100020833	0.0525325	0.493718	0.721778
100021726	100020837	-0.0157951	0.836588	0.927324
100021726	100020848	0.20374	0.017356	0.0880281
100021726	100020853	0.00972869	0.921156	0.966639
100021726	100020866	-0.00600808	0.943428	0.976373
100021726	100020893	-0.194126	0.010491	0.0612209
100021726	100020902	-0.128396	0.230475	0.476461
100021726	100020908	-0.0966175	0.263155	0.51392
100021726	100020912	-0.0193977	0.851201	0.934367
100021726	100020973	0.0566196	0.587793	0.787241
100021726	100020975	-0.0179598	0.84434	0.930988
100021726	100021000	0.044734	0.558944	0.76822
100021726	100021093	0.127916	0.110369	0.304788
100021726	100021100	0.225174	0.0030659	0.0243449
100021726	100021103	0.662237	3.3592e-23	8.98017e-21
100021726	100021104	0.646548	7.41517e-22	1.74351e-19
100021726	100021105	0.20994	0.00556667	0.0382882
100021726	100021123	-0.20002	0.00832745	0.0516835
100021726	100021131	0.0784426	0.304961	0.558113
100021726	100021141	0.132007	0.0834022	0.255464
100021726	100021162	-0.0217354	0.776529	0.897569
100021726	100021198	-0.174239	0.0265876	0.118817
100021726	100021208	-0.192215	0.0260819	0.1173
100021726	100021220	0.102384	0.180109	0.411885
100021726	100021324	0.029502	0.700008	0.855913
100021726	100021331	0.134872	0.0768618	0.242365
100021726	100021363	-0.212485	0.00646692	0.0428168
100021726	100021372	-0.2209	0.00349368	0.0269085
100021726	100021374	-0.0494681	0.557391	0.767234
100021726	100021467	-0.0898341	0.239837	0.487431
100021726	100021472	-0.0468923	0.586352	0.786279
100021726	100021478	-0.0368631	0.648834	0.826014
100021726	100021502	0.144707	0.0724196	0.233299
100021726	100021530	-0.207853	0.00653124	0.0431319
100021726	100021666	0.129411	0.0897077	0.267579
100021726	100021686	-0.015067	0.881123	0.948393
100021726	100021707	0.130803	0.0910267	0.270129
100021726	100021709	0.138535	0.0825803	0.253867
100021726	100021711	0.0869128	0.28701	0.539673
100021726	100021712	0.238936	0.00249907	0.0207919
100021727	35	0.035888	0.725717	0.87058
100021727	50	-0.158031	0.114482	0.311911
100021727	55	-0.153349	0.125763	0.330723
100021727	62	-0.109798	0.332273	0.584564
100021727	93	-0.00546302	0.95676	0.982032
100021727	98	-0.0458125	0.649168	0.826202
100021727	111	0.0487944	0.627987	0.813103
100021727	112	0.00779266	0.938352	0.974244
100021727	117	0.0352018	0.765891	0.891979
100021727	132	-0.109528	0.275569	0.527312
100021727	136	0.0124869	0.901367	0.957532
100021727	143	-0.112586	0.269698	0.521027
100021727	144	-0.00433848	0.968566	0.986921
100021727	158	-0.164252	0.100729	0.287742
100021727	171	-0.154386	0.123195	0.326506
100021727	179	-0.176558	0.097899	0.282729
100021727	180	-0.113826	0.25705	0.507077
100021727	181	-0.0638206	0.526047	0.745416
100021727	182	0.106966	0.287026	0.539686
100021727	189	-0.197379	0.0478775	0.17752
100021727	192	-0.197158	0.0481331	0.178149
100021727	194	-0.0735818	0.464611	0.699486
100021727	197	-0.0504252	0.616528	0.805752
100021727	207	-0.0831916	0.408184	0.653838
100021727	208	0.121362	0.313363	0.566377
100021727	209	-0.0256494	0.799027	0.909005
100021727	212	0.0577817	0.571977	0.77698
100021727	213	0.00941176	0.925576	0.968696
100021727	229	-0.0384857	0.702384	0.857326
100021727	231	0.0294933	0.769692	0.89391
100021727	234	-0.124287	0.215596	0.458175
100021727	235	-0.0836157	0.413033	0.657944
100021727	240	0.0812697	0.419136	0.663052
100021727	241	0.0366517	0.717329	0.865947
100021727	244	-0.253681	0.0108739	0.0628564
100021727	250	-0.0327665	0.744964	0.881012
100021727	252	-0.0262202	0.794652	0.906781
100021727	254	-0.0504135	0.616609	0.805813
100021727	266	0.0154222	0.878342	0.947124
100021727	267	-0.0237391	0.813713	0.916317
100021727	272	-0.0353827	0.752318	0.885058
100021727	273	0.0312991	0.757221	0.887518
100021727	275	-0.0108096	0.914562	0.963644
100021727	278	-0.0594758	0.554649	0.765346
100021727	279	0.119534	0.233801	0.480372
100021727	297	0.0213861	0.831891	0.925041
100021727	302	0.0637431	0.54162	0.756354
100021727	310	-0.0706115	0.482878	0.713575
100021727	313	0.00114153	0.990961	0.996194
100021727	327	-0.0630992	0.552378	0.763714
100021727	330	0.0540012	0.591723	0.789899
100021727	331	-0.210984	0.0341856	0.141312
100021727	338	-0.0538847	0.592523	0.790469
100021727	339	0.135461	0.181265	0.413517
100021727	340	-0.101433	0.312829	0.565879
100021727	342	0.0339429	0.736137	0.876387
100021727	344	-0.0276296	0.783877	0.90142
100021727	355	-0.0887828	0.377293	0.626453
