## Supplementary material for "Combined Metabolic Activators accelerates recovery in mild-to-moderate COVID-19": Dataset 13N (part 20 of 24)

### Sheet: Edges (Unfiltered) (continued)
source	target	correlation	pval	padj
100021727	356	-0.0262318	0.794563	0.906747
100021727	358	-0.207285	0.0385162	0.153201
100021727	361	-0.0181837	0.869595	0.942901
100021727	362	-0.0636598	0.537769	0.753647
100021727	363	0.149936	0.134509	0.344835
100021727	376	-0.1188	0.236705	0.483758
100021727	381	-0.0542574	0.589963	0.78871
100021727	391	-0.0802097	0.425248	0.668181
100021727	397	-0.179918	0.0718017	0.232039
100021727	407	-0.0178567	0.859321	0.938173
100021727	409	0.0615842	0.540676	0.755697
100021727	415	-0.0978218	0.332923	0.585145
100021727	418	0.0260099	0.800354	0.909695
100021727	424	-0.109272	0.2767	0.528603
100021727	432	-0.0614444	0.541597	0.756334
100021727	439	-0.239651	0.0157886	0.0823153
100021727	444	-0.0408853	0.684781	0.847206
100021727	445	-0.117472	0.242024	0.489939
100021727	452	0.0199068	0.843366	0.930574
100021727	460	0.0894467	0.373722	0.623309
100021727	461	-0.0133372	0.894688	0.954574
100021727	466	-0.311602	0.00151423	0.0140517
100021727	480	-0.167234	0.0946131	0.276688
100021727	482	-0.0085265	0.932559	0.97175
100021727	491	-0.0976034	0.339015	0.591099
100021727	498	-0.161922	0.10572	0.296532
100021727	500	-0.0968175	0.35325	0.604289
100021727	501	0.0408154	0.685292	0.847481
100021727	503	-0.156133	0.118958	0.319419
100021727	504	0.0921812	0.361681	0.612241
100021727	512	0.0306814	0.760687	0.889351
100021727	519	-0.0986954	0.326134	0.578841
100021727	533	-0.142376	0.15552	0.376988
100021727	535	-0.139522	0.16406	0.38932
100021727	537	-0.108829	0.278662	0.530679
100021727	561	-0.140466	0.161199	0.385262
100021727	563	0.0346418	0.73091	0.87347
100021727	564	-0.0605475	0.547525	0.760411
100021727	565	-0.0375539	0.709263	0.86133
100021727	566	-0.0483984	0.630783	0.814923
100021727	572	-0.00472918	0.962564	0.984471
100021727	796	0.0552655	0.58498	0.785397
100021727	798	-0.188537	0.0898257	0.267806
100021727	799	0.161351	0.106971	0.29876
100021727	800	-0.0995807	0.321792	0.574758
100021727	803	0.00629004	0.950222	0.979245
100021727	806	0.0435527	0.66541	0.835993
100021727	811	0.0990215	0.32453	0.577317
100021727	815	0.223145	0.024895	0.113545
100021727	821	-0.0739429	0.462416	0.697795
100021727	823	0.100023	0.319635	0.572634
100021727	825	-0.0868522	0.392656	0.640241
100021727	826	-0.00691729	0.952709	0.980252
100021727	827	-0.0899453	0.399185	0.646036
100021727	828	-0.0889193	0.418365	0.662404
100021727	849	-0.0564997	0.578574	0.781174
100021727	878	0.058707	0.559787	0.768787
100021727	880	-0.0226716	0.823735	0.921204
100021727	881	-0.0228024	0.826388	0.922408
100021727	888	-0.0935352	0.352185	0.603361
100021727	891	-0.250623	0.0114759	0.0654216
100021727	892	-0.29251	0.00299442	0.0239079
100021727	893	-0.203122	0.0416272	0.161461
100021727	913	0.0349796	0.728387	0.872123
100021727	917	-0.0403029	0.689039	0.849681
100021727	922	0.177586	0.122315	0.325089
100021727	923	0.0632148	0.590025	0.788764
100021727	925	0.00228305	0.981922	0.992568
100021727	926	0.130157	0.194525	0.431326
100021727	932	0.0183227	0.85569	0.936495
100021727	935	-0.00980228	0.929916	0.970604
100021727	980	-0.191369	0.0552316	0.195157
100021727	1001	-0.21972	0.027263	0.12085
100021727	1002	-0.0207921	0.836495	0.927286
100021727	1004	-0.0356203	0.723612	0.869395
100021727	1021	-0.0270705	0.788147	0.903641
100021727	1022	0.153675	0.124951	0.329413
100021727	1023	0.0269773	0.788859	0.903994
100021727	1024	-0.14834	0.138754	0.351528
100021727	1025	-0.129144	0.198052	0.435904
100021727	1026	0.0461619	0.646671	0.824674
100021727	1052	-0.106686	0.288295	0.541057
100021727	1053	-0.0238206	0.813085	0.916051
100021727	1082	-0.0644263	0.522119	0.742576
100021727	1083	-0.0193826	0.847439	0.932522
100021727	1084	-0.0303436	0.763244	0.8907
100021727	1087	-0.0676063	0.501745	0.727763
100021727	1090	-0.0255911	0.799474	0.909235
100021727	1094	0.0168433	0.86723	0.941851
100021727	1102	0.0377752	0.707627	0.860405
100021727	1105	0.00575422	0.954458	0.981002
100021727	1110	-0.0493885	0.623802	0.810486
100021727	1111	0.0336168	0.738581	0.877692
100021727	1113	-0.11067	0.270565	0.521869
100021727	1114	-0.0936051	0.351824	0.602992
100021727	1124	0.0107979	0.914654	0.963662
100021727	1125	-0.0723707	0.528912	0.747494
100021727	1128	0.0676878	0.501228	0.727352
100021727	1134	-0.00606872	0.951971	0.979991
100021727	1135	0.0330273	0.744266	0.880698
100021727	1136	-0.0837229	0.409996	0.655358
100021727	1137	-0.0847525	0.399414	0.646227
100021727	1140	-0.057251	0.56958	0.775395
100021727	1143	-0.150938	0.131895	0.340698
100021727	1162	0.111718	0.266025	0.516965
100021727	1215	-0.197368	0.0579198	0.201493
100021727	1221	-0.129901	0.195413	0.432512
100021727	1224	-0.0963774	0.33768	0.589854
100021727	1231	-0.0590099	0.55776	0.767476
100021727	1235	-0.285451	0.00380973	0.0287242
100021727	1239	-0.125149	0.212405	0.45411
100021727	1242	0.000861969	0.993174	0.997157
100021727	1254	0.0565638	0.57423	0.778459
100021727	1256	0.130786	0.192359	0.428382
100021727	1258	-0.0307845	0.778425	0.898475
100021727	1268	-0.122504	0.222301	0.466465
100021727	1342	0.0320443	0.750398	0.884001
100021727	1442	-0.0136401	0.892311	0.953519
100021727	1488	0.0912058	0.477139	0.70926
100021727	1489	-0.126791	0.206417	0.446559
100021727	1518	0.08212	0.41427	0.659073
100021727	1526	0.0488294	0.62774	0.81295
100021727	1528	-0.0361956	0.720701	0.867769
100021727	1537	-0.0368084	0.714784	0.86455
100021727	1538	0.168154	0.0927861	0.273425
100021727	1539	1.16482e-05	0.999908	0.999958
100021727	1547	0.096191	0.33862	0.590702
100021727	1628	0.0489428	0.634027	0.816995
100021727	1629	-0.00560037	0.9587	0.982873
100021727	1648	0.080396	0.42417	0.667281
100021727	1869	0.020629	0.83776	0.927902
100021727	2029	-0.0401398	0.690233	0.85037
100021727	2050	-0.0870122	0.386918	0.635052
100021727	2051	-0.0654514	0.515506	0.737725
100021727	2054	-0.112603	0.262231	0.512872
100021727	100000007	-0.0358765	0.721705	0.868284
100021727	100000008	-0.162772	0.103876	0.293309
100021727	100000010	0.00644332	0.950055	0.979184
100021727	100000011	0.113839	0.334167	0.586425
100021727	100000014	-0.105114	0.295501	0.548486
100021727	100000015	-0.0659706	0.514322	0.736901
100021727	100000016	-0.0922606	0.409718	0.655118
100021727	100000036	-0.052021	0.605403	0.798689
100021727	100000039	0.0148398	0.882903	0.94915
100021727	100000042	-0.0740944	0.461497	0.697101
100021727	100000054	-0.0364706	0.71729	0.865919
100021727	100000096	0.0682148	0.500084	0.7265
100021727	100000257	-0.0642283	0.523401	0.743573
100021727	100000258	-0.0314027	0.826841	0.922577
100021727	100000263	0.0511124	0.611726	0.802715
100021727	100000265	0.0694584	0.490073	0.719061
100021727	100000269	-0.0750262	0.455866	0.692823
100021727	100000276	0.0758998	0.450622	0.688649
100021727	100000282	0.0128363	0.898621	0.956366
100021727	100000285	-0.258121	0.0335685	0.139526
100021727	100000295	-0.1226	0.338448	0.590552
100021727	100000406	0.0293535	0.770753	0.894488
100021727	100000409	-0.08032	0.459582	0.695636
100021727	100000436	0.102599	0.412354	0.657363
100021727	100000437	-0.105253	0.294855	0.547829
100021727	100000442	0.0110891	0.912806	0.962927
100021727	100000445	0.0220384	0.826842	0.922577
100021727	100000453	-0.0537982	0.602656	0.796885
100021727	100000463	-0.21152	0.0337221	0.139981
100021727	100000467	0.0253349	0.80144	0.910179
100021727	100000487	-0.0249469	0.852536	0.934987
100021727	100000491	0.0279208	0.781656	0.90023
100021727	100000551	-0.0423879	0.673843	0.840763
100021727	100000580	0.012813	0.898804	0.956451
100021727	100000616	-0.08424	0.402282	0.648753
100021727	100000626	0.0119744	0.905396	0.95951
100021727	100000630	0.106227	0.310855	0.563871
100021727	100000639	0.0811765	0.419671	0.663464
100021727	100000656	-0.137356	0.170772	0.398905
100021727	100000657	0.182003	0.068517	0.225109
100021727	100000665	-0.0843797	0.401498	0.648077
100021727	100000672	-0.127478	0.203948	0.443542
100021727	100000706	-0.00265227	0.979106	0.991366
100021727	100000707	-0.0605591	0.547448	0.760372
100021727	100000708	0.0378451	0.707111	0.860152
100021727	100000711	-0.0594625	0.597977	0.793919
100021727	100000715	-0.191288	0.0693149	0.226811
100021727	100000743	-0.0432499	0.667598	0.837241
100021727	100000765	0.0386959	0.775045	0.896837
100021727	100000773	0.102003	0.3101	0.563095
100021727	100000774	-0.0361095	0.719972	0.867371
100021727	100000776	-0.0862085	0.391335	0.639023
100021727	100000781	0.0444846	0.658693	0.831998
100021727	100000784	-0.0519975	0.63243	0.81594
100021727	100000787	-0.0187579	0.853043	0.935227
100021727	100000792	-0.0967618	0.335748	0.587988
100021727	100000802	-0.126942	0.205871	0.445881
100021727	100000808	-0.0329348	0.771801	0.895071
100021727	100000827	-0.0787303	0.433864	0.675355
100021727	100000840	-0.0367837	0.716355	0.865413
100021727	100000841	-0.0421899	0.675281	0.841645
100021727	100000846	-0.0793816	0.434779	0.676088
100021727	100000856	0.0443914	0.659363	0.832421
100021727	100000863	0.0696447	0.488906	0.718151
100021727	100000900	0.0569016	0.571942	0.776947
100021727	100000924	-0.113139	0.259953	0.510343
100021727	100000936	-0.00316832	0.974915	0.989617
100021727	100000943	-0.0409471	0.750005	0.883793
100021727	100000961	0.0563891	0.575415	0.77923
100021727	100000963	-0.221864	0.0257596	0.116283
100021727	100000997	-0.0432382	0.667683	0.83727
100021727	100001002	-0.0577635	0.566123	0.773159
100021727	100001006	-0.0589866	0.557916	0.767579
100021727	100001007	-0.13654	0.173349	0.402341
100021727	100001022	-0.113652	0.257786	0.507918
100021727	100001026	-0.12384	0.264667	0.515564
100021727	100001034	-0.0129412	0.897798	0.956016
100021727	100001040	-0.120629	0.229515	0.475332
100021727	100001048	-0.0427493	0.677583	0.84293
100021727	100001051	-0.164263	0.100705	0.287698
100021727	100001054	-0.101514	0.312438	0.565492
100021727	100001055	0.0619666	0.542315	0.75681
100021727	100001064	-0.112869	0.318845	0.571869
100021727	100001073	-0.129621	0.196384	0.433791
100021727	100001083	-0.0418182	0.681086	0.845028
100021727	100001086	-0.00406504	0.971269	0.98806
100021727	100001092	-0.0391031	0.69784	0.85471
100021727	100001102	-0.0156552	0.876519	0.946224
100021727	100001104	0.0651951	0.517155	0.738985
100021727	100001106	-0.192059	0.0713735	0.231113
100021727	100001108	-0.070063	0.488515	0.717885
100021727	100001112	-0.0275015	0.784855	0.90193
100021727	100001121	-0.0569831	0.57139	0.776586
100021727	100001125	0.000558704	0.99642	0.998511
100021727	100001126	-0.0969132	0.334989	0.587269
100021727	100001145	0.0162914	0.874818	0.945404
100021727	100001148	-0.201668	0.0806444	0.249936
100021727	100001149	0.00187729	0.988254	0.995167
100021727	100001150	0.062234	0.549084	0.761445
100021727	100001151	-0.179568	0.198238	0.43612
100021727	100001162	-0.0430285	0.6692	0.838105
100021727	100001167	-0.0369831	0.713489	0.86378
100021727	100001170	-0.155713	0.119964	0.321153
100021727	100001178	-0.0359464	0.721185	0.868026
100021727	100001181	-0.100509	0.329881	0.582344
100021727	100001182	-0.0680606	0.498869	0.725572
100021727	100001193	-0.0606989	0.546522	0.759717
100021727	100001195	0.00929676	0.927987	0.969791
100021727	100001197	0.0632848	0.529533	0.747935
100021727	100001198	-0.0384158	0.702899	0.857644
100021727	100001207	-0.0222754	0.828543	0.923423
100021727	100001208	-0.265064	0.00834732	0.0517765
100021727	100001211	-0.1164	0.248793	0.49777
100021727	100001212	-0.155213	0.121175	0.323191
100021727	100001229	-0.252432	0.0288941	0.12587
100021727	100001232	-0.00586506	0.955016	0.981251
100021727	100001247	0.0427839	0.670971	0.839093
100021727	100001251	0.109808	0.274338	0.525977
100021727	100001253	-0.0645545	0.52129	0.741918
100021727	100001254	0.0120676	0.904664	0.959126
100021727	100001256	0.0531741	0.597419	0.79353
100021727	100001257	0.0673893	0.550002	0.762054
100021727	100001263	-0.0397204	0.693306	0.852072
100021727	100001266	-0.0154805	0.877886	0.946884
100021727	100001267	0.0741768	0.470244	0.703858
100021727	100001270	-0.0421899	0.675281	0.841645
100021727	100001271	-0.13258	0.186278	0.420315
100021727	100001272	-0.0860804	0.392043	0.639674
100021727	100001274	-0.147327	0.141502	0.355852
100021727	100001276	-0.0578334	0.565653	0.772828
100021727	100001277	-0.15491	0.121912	0.324403
100021727	100001278	-0.125545	0.21095	0.452374
100021727	100001279	0.0466894	0.682839	0.846076
100021727	100001287	-0.225486	0.023379	0.108609
100021727	100001293	-0.175254	0.0811545	0.250994
100021727	100001294	-0.143122	0.153345	0.373761
100021727	100001295	-0.138458	0.169505	0.397151
100021727	100001296	0.146127	0.144808	0.360777
100021727	100001300	-0.107292	0.28555	0.538001
100021727	100001310	-0.0460855	0.690633	0.850569
100021727	100001313	-0.0314269	0.755054	0.886391
100021727	100001314	-0.0701107	0.485996	0.715931
100021727	100001315	-0.0548631	0.585812	0.785929
100021727	100001320	-0.0485032	0.630042	0.814407
100021727	100001322	-0.333723	0.0104647	0.0611116
100021727	100001323	-0.189014	0.0974494	0.281906
100021727	100001324	-0.249607	0.0449408	0.170124
100021727	100001334	-0.0176928	0.878614	0.947255
100021727	100001335	-0.0826674	0.411154	0.656329
100021727	100001337	-0.0801398	0.425653	0.668513
100021727	100001359	0.0922539	0.35885	0.609637
100021727	100001386	-0.0940878	0.354275	0.605161
100021727	100001391	-0.226861	0.0225263	0.105827
100021727	100001392	0.0362959	0.718587	0.866676
100021727	100001393	-0.0608969	0.545212	0.758816
100021727	100001395	-0.0390681	0.698097	0.854866
100021727	100001396	0.0146173	0.892478	0.953596
100021727	100001397	-0.078133	0.471934	0.70519
100021727	100001398	0.0302862	0.818314	0.918539
100021727	100001399	-0.111123	0.281096	0.533258
100021727	100001400	-0.155387	0.120752	0.322476
100021727	100001402	-0.250953	0.0298786	0.128781
100021727	100001403	-0.166205	0.103728	0.293038
100021727	100001404	0.162829	0.217877	0.46103
100021727	100001405	-0.175179	0.0861175	0.260731
100021727	100001409	0.0459973	0.654597	0.829546
100021727	100001412	0.00609202	0.951787	0.979907
100021727	100001413	-0.0733086	0.470836	0.704335
100021727	100001415	-0.0314851	0.754614	0.886194
100021727	100001416	-0.0880256	0.381391	0.630142
100021727	100001417	-0.0407804	0.685547	0.847639
100021727	100001423	0.0782178	0.436871	0.677786
100021727	100001425	0.0350029	0.728214	0.872036
100021727	100001426	-0.0285343	0.779198	0.89885
100021727	100001433	0.0985055	0.375631	0.624932
100021727	100001437	-0.0382295	0.704274	0.858435
100021727	100001445	-0.0543953	0.600592	0.795559
100021727	100001446	-0.0668492	0.506558	0.731294
100021727	100001452	-0.0790761	0.438941	0.679368
100021727	100001454	0.036248	0.733017	0.874614
100021727	100001456	-0.0260454	0.795991	0.907449
100021727	100001461	-0.0403494	0.688698	0.849503
100021727	100001462	-0.247828	0.0124634	0.069488
100021727	100001466	-0.00635115	0.958384	0.98274
100021727	100001467	0.154906	0.225421	0.470252
100021727	100001468	-0.203494	0.0412462	0.160455
100021727	100001485	-0.0806057	0.422959	0.666293
100021727	100001501	-0.0713803	0.478114	0.710008
100021727	100001509	-0.0926253	0.359363	0.610151
100021727	100001510	0.160466	0.108936	0.30228
100021727	100001511	0.0109959	0.913095	0.96304
100021727	100001526	-0.0931754	0.433006	0.674642
100021727	100001540	-0.000559115	0.995572	0.998188
100021727	100001541	-0.0341409	0.734655	0.875534
100021727	100001550	0.0377053	0.708144	0.860688
100021727	100001551	0.0707164	0.482227	0.71311
100021727	100001562	-0.158125	0.114266	0.311534
100021727	100001567	0.00800233	0.936696	0.973521
100021727	100001569	-0.0614677	0.541444	0.756227
100021727	100001570	-0.121642	0.225597	0.470487
100021727	100001571	-0.0564123	0.575257	0.77914
100021727	100001577	-0.0889407	0.412666	0.657633
100021727	100001579	-0.0406989	0.686143	0.848014
100021727	100001580	-0.00983749	0.92341	0.967682
100021727	100001586	-0.0436917	0.669248	0.838122
100021727	100001590	0.0762963	0.455249	0.692332
100021727	100001593	-0.0423879	0.673843	0.840763
100021727	100001594	-0.210549	0.0354963	0.145007
100021727	100001597	-0.118248	0.241306	0.48913
100021727	100001604	0.0159678	0.875347	0.94566
100021727	100001605	-0.0613861	0.541981	0.756594
100021727	100001606	-0.0687944	0.49424	0.722158
100021727	100001609	-0.0662085	0.510649	0.734311
100021727	100001612	-0.0457406	0.658109	0.831644
100021727	100001613	-0.0268259	0.790017	0.904581
100021727	100001614	-0.0172743	0.863865	0.940349
100021727	100001615	-0.273931	0.00557234	0.0383152
100021727	100001617	-0.135354	0.222444	0.46663
100021727	100001619	-0.122143	0.246096	0.494685
100021727	100001620	-0.0127665	0.89917	0.956611
100021727	100001624	0.0327462	0.771654	0.894976
100021727	100001635	0.0385247	0.713895	0.86406
100021727	100001654	0.00570763	0.954826	0.981142
100021727	100001655	-0.167365	0.116957	0.316062
100021727	100001657	0.00192196	0.984781	0.993769
100021727	100001658	-0.0212752	0.835279	0.92671
100021727	100001662	-0.175026	0.0800084	0.248684
100021727	100001664	0.0812884	0.503514	0.7291
100021727	100001668	0.00856144	0.932284	0.971654
100021727	100001723	-0.236078	0.026805	0.119465
100021727	100001730	0.100815	0.315799	0.568832
100021727	100001731	0.130544	0.284999	0.537392
100021727	100001733	0.0515092	0.610785	0.80215
100021727	100001734	-0.167187	0.0947063	0.276868
100021727	100001739	-0.0371462	0.71228	0.863045
100021727	100001740	-0.06841	0.496662	0.72393
100021727	100001743	0.0293535	0.770753	0.894488
100021727	100001755	0.00545137	0.956852	0.982071
100021727	100001756	-0.0990579	0.32682	0.579467
100021727	100001757	-0.0803331	0.439003	0.679419
100021727	100001765	-0.179302	0.116243	0.314827
100021727	100001767	0.0980138	0.33197	0.584284
100021727	100001768	-0.0461026	0.745528	0.88133
100021727	100001777	-0.117833	0.240569	0.48826
100021727	100001778	0.033477	0.739629	0.87818
100021727	100001806	-0.140877	0.237857	0.485149
100021727	100001810	-0.106115	0.290897	0.54375
100021727	100001843	-0.0915028	0.367711	0.617794
100021727	100001851	-0.177694	0.0754454	0.239472
100021727	100001856	-0.0830052	0.409239	0.654707
100021727	100001868	0.0506865	0.618315	0.806909
100021727	100001869	0.0127781	0.899079	0.956577
100021727	100001870	0.0379266	0.706509	0.859842
100021727	100001872	0.0472738	0.667465	0.837177
100021727	100001876	0.000489225	0.996126	0.998398
100021727	100001882	-0.0262202	0.794652	0.906781
100021727	100001925	-0.00216802	0.984674	0.99372
100021727	100001948	-0.0121092	0.904821	0.959197
100021727	100001950	-0.00200349	0.984136	0.993493
100021727	100001951	-0.119109	0.274699	0.526399
100021727	100001956	0.0222248	0.825401	0.921974
100021727	100001977	-0.0786954	0.434068	0.675537
100021727	100001987	-0.0454281	0.65192	0.827916
100021727	100001988	0.0570879	0.570681	0.77611
100021727	100001989	0.101025	0.314788	0.56784
100021727	100001990	0.0695981	0.489198	0.718377
100021727	100001992	-0.0158299	0.875151	0.945571
100021727	100001993	0.137833	0.169275	0.396814
100021727	100001994	0.00124636	0.990131	0.995858
100021727	100001999	-0.0669656	0.505816	0.730758
100021727	100002003	-0.087291	0.410642	0.655904
100021727	100002008	-0.15652	0.125767	0.330724
100021727	100002009	0.00420501	0.966711	0.98616
100021727	100002014	-0.0825044	0.412081	0.65715
100021727	100002015	0.209088	0.08013	0.248913
100021727	100002017	-0.0859497	0.476037	0.708424
100021727	100002018	-0.115038	0.251988	0.501361
100021727	100002021	-0.105026	0.305925	0.559062
100021727	100002024	-0.193074	0.0555286	0.195879
100021727	100002026	-0.153579	0.127122	0.332939
100021727	100002027	-0.00343234	0.972963	0.988778
100021727	100002028	-0.0862667	0.391014	0.63873
100021727	100002029	-0.111841	0.349618	0.601021
100021727	100002049	-0.180939	0.194778	0.431662
100021727	100002067	-0.147688	0.140518	0.354292
100021727	100002070	-0.00760629	0.939823	0.974824
100021727	100002094	0.146198	0.150875	0.369891
100021727	100002102	0.00491033	0.961527	0.984093
100021727	100002103	-0.0536284	0.594287	0.791628
100021727	100002106	0.178567	0.0739973	0.236559
100021727	100002107	0.145614	0.146238	0.362932
100021727	100002113	0.164706	0.176244	0.406403
100021727	100002122	-0.0576252	0.571018	0.776338
100021727	100002126	0.0968783	0.335164	0.587418
100021727	100002128	-0.217876	0.0320462	0.135166
100021727	100002129	-0.174421	0.0810747	0.250823
100021727	100002137	-0.102515	0.412737	0.657684
100021727	100002152	0.0824228	0.412544	0.657531
100021727	100002154	-0.13675	0.172684	0.401429
100021727	100002167	-0.030495	0.762098	0.890091
100021727	100002185	0.0335865	0.745287	0.881194
100021727	100002196	-0.17774	0.0753676	0.239304
100021727	100002199	-0.0184578	0.855368	0.936384
100021727	100002227	-0.196109	0.16783	0.394761
100021727	100002241	-0.107619	0.361416	0.612003
100021727	100002253	0.0123746	0.907321	0.96035
100021727	100002259	0.116377	0.246471	0.495087
100021727	100002284	0.0576121	0.567144	0.773801
100021727	100002356	-0.343343	0.000439598	0.0052087
100021727	100002367	-0.063809	0.526122	0.745467
100021727	100002376	0.0586084	0.600957	0.795808
100021727	100002397	0.124508	0.214773	0.457072
100021727	100002417	0.0386605	0.701097	0.856525
100021727	100002458	0.0177519	0.860139	0.938557
100021727	100002462	-0.200338	0.0445666	0.169121
100021727	100002466	-0.112184	0.264023	0.514921
100021727	100002488	-0.0161677	0.87251	0.944308
100021727	100002500	0.0108794	0.914012	0.963396
100021727	100002514	0.0546295	0.589314	0.788266
100021727	100002528	-0.0160629	0.873329	0.944712
100021727	100002537	-0.0451485	0.653924	0.829125
100021727	100002544	-0.0696508	0.560991	0.769642
100021727	100002613	-0.0133679	0.897694	0.955963
100021727	100002749	-0.188736	0.0587325	0.203338
100021727	100002761	-0.221447	0.0276079	0.121937
100021727	100002769	-0.0398136	0.692623	0.851653
100021727	100002784	0.0123238	0.902649	0.958158
100021727	100002796	0.0687478	0.494534	0.722384
100021727	100002825	-0.123681	0.334171	0.58643
100021727	100002873	-0.0870336	0.4094	0.654835
100021727	100002875	-0.137437	0.170515	0.398561
100021727	100002911	0.00570763	0.954826	0.981142
100021727	100002927	-0.156284	0.118596	0.318794
100021727	100002945	-0.27544	0.00554344	0.0381704
100021727	100002951	-0.0683401	0.497103	0.72425
100021727	100002952	-0.102877	0.305952	0.559079
100021727	100002953	-0.193314	0.0527563	0.189327
100021727	100002989	-0.096226	0.338443	0.590549
100021727	100002990	-0.098078	0.329184	0.581642
100021727	100003000	0.0912755	0.363991	0.614348
100021727	100003001	0.0185789	0.853694	0.935518
100021727	100003119	-0.0757022	0.461139	0.696818
100021727	100003151	-0.136948	0.172057	0.400632
100021727	100003169	-0.0597383	0.571624	0.776737
100021727	100003179	-0.06318	0.530217	0.748358
100021727	100003183	-0.0738168	0.543649	0.757751
100021727	100003185	0.00201503	0.985576	0.994099
100021727	100003210	-0.10669	0.393863	0.641342
100021727	100003240	-0.112468	0.267712	0.518846
100021727	100003258	0.0164706	0.870142	0.943178
100021727	100003260	-0.227887	0.0298165	0.128594
100021727	100003271	0.110355	0.271938	0.523386
100021727	100003397	-0.0733605	0.465959	0.700448
100021727	100003415	-0.0181246	0.857233	0.937161
100021727	100003432	0.0852045	0.548122	0.760803
100021727	100003434	0.131084	0.246454	0.495066
100021727	100003470	-0.0277927	0.782633	0.900743
100021727	100003473	-0.143991	0.280872	0.533025
100021727	100003589	0.00294526	0.982182	0.992688
100021727	100003641	-0.0626319	0.559834	0.768825
100021727	100003674	-0.0979933	0.406188	0.652081
100021727	100003686	-0.132016	0.204663	0.444379
100021727	100003695	-0.0790332	0.432092	0.673833
100021727	100003696	-0.108654	0.392754	0.640334
100021727	100003892	0.0766753	0.455381	0.692459
100021727	100003901	-0.149156	0.136572	0.348142
100021727	100003926	0.0669508	0.521427	0.741994
100021727	100004046	-0.0674549	0.502706	0.72849
100021727	100004054	-0.265133	0.00799741	0.0501575
100021727	100004056	-0.0273204	0.856972	0.937045
100021727	100004059	-0.037691	0.718349	0.866568
100021727	100004083	-0.0429283	0.671506	0.839392
100021727	100004088	-0.182105	0.196325	0.433722
100021727	100004089	-0.0176121	0.861229	0.939145
100021727	100004111	0.0108678	0.914104	0.963447
100021727	100004112	-0.0966803	0.367429	0.617499
100021727	100004182	-0.00909792	0.929153	0.970292
100021727	100004208	-0.101363	0.313164	0.566166
100021727	100004227	-0.12024	0.233413	0.479965
100021727	100004284	-0.0590448	0.557527	0.767322
100021727	100004295	0.058975	0.557994	0.767641
100021727	100004299	-0.15495	0.178436	0.409498
100021727	100004318	-0.0507516	0.667613	0.837245
100021727	100004322	-0.18393	0.0669751	0.221702
100021727	100004327	-0.0139895	0.889569	0.9523
100021727	100004328	-0.0714968	0.477394	0.709466
100021727	100004329	0.107723	0.283608	0.535963
100021727	100004396	0.212692	0.0479444	0.177682
100021727	100004414	-0.0895515	0.37316	0.622744
100021727	100004499	-0.0978334	0.330398	0.582854
100021727	100004509	0.0940545	0.467147	0.701362
100021727	100004523	-0.0286896	0.7758	0.89719
100021727	100004541	0.0288061	0.774914	0.896783
100021727	100004542	-0.126872	0.206123	0.446169
100021727	100004561	-0.0103619	0.919763	0.966076
100021727	100004575	-0.0605442	0.551641	0.76324
100021727	100004601	-0.262187	0.0604229	0.207175
100021727	100004634	-0.0509615	0.686834	0.848426
100021727	100004635	-0.114828	0.252859	0.502329
100021727	100005350	-0.127164	0.205076	0.444933
100021727	100005372	0.0264506	0.793918	0.906429
100021727	100005373	0.0546535	0.587247	0.786855
100021727	100005383	-0.0236109	0.814701	0.916789
100021727	100005384	-0.10601	0.291376	0.54421
100021727	100005389	-0.135379	0.260307	0.510739
100021727	100005402	-0.0286151	0.802329	0.910591
100021727	100005418	-0.124764	0.213823	0.455798
100021727	100005463	0.00858704	0.947187	0.977958
100021727	100005466	0.0148049	0.883177	0.94929
100021727	100005716	-0.0584508	0.561505	0.770045
100021727	100005717	-0.0596187	0.578905	0.781344
100021727	100005814	-0.148027	0.163815	0.388969
100021727	100005850	-0.0976541	0.333756	0.585989
100021727	100005864	-0.00725084	0.944402	0.976758
100021727	100005946	-0.0602753	0.563874	0.77156
100021727	100005972	-0.0409048	0.718655	0.866713
100021727	100005977	-0.0439508	0.747729	0.882533
100021727	100005985	-0.0368899	0.714179	0.864226
100021727	100005986	0.166523	0.0960431	0.279387
100021727	100005996	0.0176937	0.860593	0.938818
100021727	100005998	-0.0763884	0.452351	0.69002
100021727	100006005	-0.114215	0.257844	0.507974
100021727	100006051	0.0373675	0.710642	0.862132
100021727	100006056	0.00193219	0.984778	0.993768
100021727	100006082	-0.103891	0.301187	0.554299
100021727	100006092	0.0921121	0.428716	0.67099
100021727	100006098	-0.0568336	0.576327	0.779768
100021727	100006105	0.0949098	0.376308	0.625547
100021727	100006106	-0.153932	0.275915	0.527728
100021727	100006108	0.0967876	0.375337	0.624672
100021727	100006115	-0.209761	0.0352638	0.144341
100021727	100006116	-0.117199	0.372498	0.622097
100021727	100006121	-0.107653	0.404939	0.651
100021727	100006125	-0.117143	0.422786	0.666141
100021727	100006126	0.126159	0.305291	0.558434
100021727	100006129	0.0538671	0.598334	0.794103
100021727	100006171	-0.027473	0.808854	0.913898
100021727	100006173	0.0423077	0.711225	0.862463
100021727	100006184	0.021223	0.861562	0.939286
100021727	100006190	-0.145517	0.229376	0.475158
100021727	100006191	0.127412	0.242384	0.490353
100021727	100006260	0.0265947	0.792821	0.905905
100021727	100006282	0.0253456	0.843688	0.930719
100021727	100006290	0.0384042	0.702985	0.857691
100021727	100006292	0.147117	0.142075	0.356773
100021727	100006293	0.173261	0.084727	0.258035
100021727	100006294	-0.0296214	0.768719	0.893428
100021727	100006295	0.0679208	0.499753	0.726224
100021727	100006296	0.20509	0.0396477	0.156255
100021727	100006298	0.0748631	0.456849	0.693593
100021727	100006314	-0.0897146	0.372286	0.62192
100021727	100006361	0.0352475	0.726389	0.870939
100021727	100006367	0.174467	0.0809923	0.250668
100021727	100006369	-0.0900705	0.517171	0.738992
100021727	100006370	-0.226954	0.0224694	0.105634
100021727	100006375	-0.0347087	0.73439	0.875379
100021727	100006376	-0.188225	0.157082	0.379297
100021727	100006378	-0.249119	0.0249156	0.113613
100021727	100006379	-0.0997554	0.32094	0.57391
100021727	100006430	-0.138358	0.167644	0.394498
100021727	100006435	0.125475	0.211206	0.452676
100021727	100006438	-0.0491788	0.625277	0.811426
100021727	100006614	0.152979	0.128632	0.335374
100021727	100006619	-0.108185	0.418885	0.662839
100021727	100006620	-0.0259025	0.819591	0.919128
100021727	100006627	0.0546822	0.688955	0.849641
100021727	100006641	0.00708212	0.943963	0.976577
100021727	100006642	0.0759658	0.464364	0.699292
100021727	100006644	0.0282069	0.798956	0.908968
100021727	100006726	-0.0740361	0.461851	0.69739
100021727	100008903	-0.154525	0.122852	0.325969
100021727	100008904	-0.182563	0.0676572	0.223227
100021727	100008914	0.0556669	0.580325	0.782296
100021727	100008915	0.0838789	0.404309	0.650462
100021727	100008916	0.107863	0.28298	0.535338
100021727	100008919	-0.122066	0.228737	0.474365
100021727	100008920	-0.0266162	0.791621	0.905314
100021727	100008921	-0.123541	0.218383	0.461628
100021727	100008928	0.0192778	0.848255	0.932948
100021727	100008930	-0.0940245	0.349661	0.601066
100021727	100008934	-0.0261685	0.818929	0.918795
100021727	100008954	0.132499	0.186551	0.42069
100021727	100008955	0.0169831	0.866138	0.941402
100021727	100008956	0.0298893	0.766687	0.892404
100021727	100008957	0.239126	0.0160258	0.0832184
100021727	100008976	-0.0477927	0.63507	0.817609
100021727	100008977	0.0632266	0.529913	0.748158
100021727	100008980	-0.157682	0.115296	0.313221
100021727	100008984	0.0739895	0.462133	0.697569
100021727	100008985	-0.0844263	0.401238	0.647857
100021727	100008990	0.0857193	0.394039	0.641498
100021727	100008991	0.14601	0.145132	0.361289
100021727	100008992	0.169878	0.0894385	0.267081
100021727	100008993	-0.0818521	0.415799	0.660306
100021727	100008994	-0.0491788	0.625277	0.811426
100021727	100008998	0.0572743	0.569422	0.775302
100021727	100008999	-0.144356	0.149793	0.368257
100021727	100009002	-0.0130693	0.896791	0.955543
100021727	100009005	-0.056855	0.572257	0.777134
100021727	100009007	-0.0152475	0.87971	0.947756
100021727	100009009	-0.104007	0.300642	0.553748
100021727	100009014	-0.133442	0.183406	0.416407
100021727	100009025	-0.0750495	0.455726	0.692711
100021727	100009026	0.0493302	0.624212	0.810784
100021727	100009027	0.230285	0.0205167	0.0990468
100021727	100009028	0.0985539	0.3293	0.581758
100021727	100009030	0.161957	0.105643	0.296403
100021727	100009038	-0.0386605	0.701097	0.856525
100021727	100009042	-0.068819	0.560152	0.769013
100021727	100009045	-0.0343131	0.801769	0.910336
100021727	100009052	-0.0630056	0.535553	0.752129
100021727	100009055	-0.0794875	0.429442	0.671659
100021727	100009066	-0.128418	0.212425	0.454129
100021727	100009069	-0.12975	0.195938	0.433212
100021727	100009075	-0.0102038	0.919333	0.9659
100021727	100009078	-0.0296331	0.768631	0.89338
100021727	100009130	-0.0672568	0.503963	0.729443
100021727	100009131	-0.109237	0.276855	0.528772
100021727	100009139	-0.137111	0.171542	0.399983
100021727	100009154	-0.0134488	0.913983	0.963393
100021727	100009160	0.0288876	0.774294	0.896469
100021727	100009162	0.000827024	0.993451	0.997251
100021727	100009181	-0.222502	0.0533756	0.190789
100021727	100009217	-0.0836189	0.441292	0.681267
100021727	100009222	-0.106135	0.295758	0.548738
100021727	100009225	-0.202504	0.0422647	0.163149
100021727	100009227	-0.0728233	0.471504	0.704817
100021727	100009232	-0.0125102	0.901184	0.957465
100021727	100009233	0.12201	0.257453	0.507526
100021727	100009246	-0.105265	0.294802	0.547774
100021727	100009264	-0.0200116	0.842551	0.930214
100021727	100009266	-0.00105295	0.992416	0.996844
100021727	100009271	-0.0226562	0.830261	0.924288
100021727	100009272	0.157717	0.115214	0.313086
100021727	100009275	-0.222289	0.031291	0.133
100021727	100009278	-0.0194154	0.850282	0.933921
100021727	100009329	-0.13562	0.176293	0.406469
100021727	100009331	0.145944	0.297064	0.550115
100021727	100009332	0.153752	0.162605	0.387306
100021727	100009343	-0.176162	0.0876985	0.26374
100021727	100009345	-0.129369	0.324547	0.577328
100021727	100009394	-0.0855562	0.394943	0.642256
100021727	100009406	0.0336517	0.738319	0.87756
100021727	100009407	0.00465116	0.966098	0.985927
100021727	100010850	0.0945959	0.406965	0.65273
100021727	100010869	-0.0535128	0.616421	0.805713
100021727	100010895	0.0927292	0.368869	0.618838
100021727	100010896	-0.060396	0.548529	0.761043
100021727	100010901	-0.0785207	0.435093	0.676334
100021727	100010918	-0.100094	0.377022	0.626209
100021727	100010919	-0.0823148	0.4458	0.684732
100021727	100010922	0.00108328	0.991422	0.996394
100021727	100010923	-0.0283984	0.778017	0.898282
100021727	100010925	0.0709837	0.639229	0.820167
100021727	100010930	-0.124657	0.252802	0.502268
100021727	100010936	0.0839342	0.411249	0.656418
100021727	100010937	0.0519511	0.605888	0.798955
100021727	100010940	-0.2076	0.0869612	0.262366
100021727	100010941	-0.0970057	0.336991	0.589181
100021727	100010942	-0.130926	0.19188	0.427713
100021727	100010955	-0.0531043	0.597902	0.793889
100021727	100015609	0.0137566	0.891397	0.953128
100021727	100015620	-0.00532324	0.957865	0.982512
100021727	100015623	-0.127676	0.241401	0.489227
100021727	100015625	0.0152775	0.880084	0.947904
100021727	100015632	-0.0443404	0.666284	0.836483
100021727	100015637	-0.189819	0.0572705	0.199994
100021727	100015638	-0.00602213	0.95234	0.980135
100021727	100015640	-0.0196303	0.887956	0.951541
100021727	100015641	0.00723821	0.946637	0.977724
100021727	100015643	0.0319592	0.752265	0.885044
100021727	100015681	0.0199968	0.886984	0.951101
100021727	100015723	0.0440304	0.687286	0.848677
100021727	100015727	0.14596	0.274278	0.525927
100021727	100015731	-0.241094	0.0192395	0.0946577
100021727	100015735	-0.146114	0.176884	0.407228
100021727	100015737	-0.13421	0.342837	0.594696
100021727	100015744	0.113069	0.337468	0.589641
100021727	100015745	0.189319	0.0579427	0.201552
100021727	100015752	0.0965611	0.500269	0.72663
100021727	100015760	0.0656948	0.531547	0.749265
100021727	100015786	0.0655911	0.514608	0.737108
100021727	100015787	0.0270122	0.788592	0.903855
100021727	100015788	0.0622132	0.536542	0.752797
100021727	100015789	0.261246	0.00831984	0.0516536
100021727	100015790	0.0221083	0.826302	0.92236
100021727	100015791	0.0766337	0.446243	0.685098
100021727	100015792	-0.149505	0.135646	0.346626
100021727	100015793	-0.107779	0.29081	0.543652
100021727	100015831	-0.0971429	0.338795	0.590859
100021727	100015834	-0.0901226	0.370107	0.619964
100021727	100015835	-0.210821	0.0343278	0.141731
100021727	100015836	-0.0356204	0.723611	0.869395
100021727	100015837	-0.129913	0.195372	0.432454
100021727	100015838	-0.0370727	0.719893	0.867325
100021727	100015839	-0.0858358	0.393394	0.640899
100021727	100015840	-0.0838284	0.406988	0.652744
100021727	100015850	-0.0340939	0.801216	0.910083
100021727	100015882	0.00422831	0.966526	0.98609
100021727	100015962	-0.111974	0.264923	0.51583
100021727	100015965	0.202448	0.0952641	0.277922
100021727	100015966	-0.166034	0.0970376	0.281166
100021727	100015967	-0.131706	0.189222	0.424174
100021727	100015968	-0.162691	0.104052	0.293633
100021727	100015971	-0.0762316	0.450951	0.688889
100021727	100016038	-0.0563658	0.575573	0.779313
100021727	100016069	0.269061	0.00910951	0.0552137
100021727	100019794	-0.0924054	0.358058	0.608831
100021727	100019801	-0.0639873	0.62419	0.810768
100021727	100019831	0.0129592	0.929578	0.970439
100021727	100019892	-0.0659708	0.514321	0.736901
100021727	100019957	-0.280121	0.00624725	0.0417209
100021727	100019968	-0.0797204	0.428086	0.670434
100021727	100019972	-0.0640536	0.524534	0.744384
100021727	100019975	-0.00672103	0.946816	0.977799
100021727	100019978	-0.0302737	0.763774	0.890951
100021727	100019981	0.0604082	0.552537	0.763849
100021727	100019982	-0.0974257	0.334893	0.587187
100021727	100019984	0.00700549	0.956186	0.981756
100021727	100019986	-0.0271284	0.844137	0.930919
100021727	100020004	-0.0878742	0.382214	0.630891
100021727	100020203	0.0308853	0.798193	0.908551
100021727	100020204	-0.0641584	0.523854	0.743903
100021727	100020205	-0.0685731	0.495634	0.723173
100021727	100020208	0.119004	0.238289	0.485631
100021727	100020211	-0.0230518	0.819013	0.918842
100021727	100020214	0.0640817	0.537263	0.753322
100021727	100020217	0.0675131	0.502336	0.728218
100021727	100020219	-0.104578	0.297983	0.551063
100021727	100020241	-0.0740361	0.461851	0.69739
100021727	100020259	-0.110891	0.287315	0.53998
100021727	100020261	-0.0586472	0.568263	0.774503
100021727	100020262	0.0508139	0.622954	0.809953
100021727	100020276	-0.132877	0.187531	0.421971
100021727	100020343	-0.00401864	0.968185	0.98676
100021727	100020351	-0.0973339	0.440506	0.680678
100021727	100020360	0.0944668	0.433265	0.674856
100021727	100020361	-0.0314269	0.755054	0.886391
100021727	100020371	0.0784158	0.435708	0.676854
100021727	100020372	-0.0672452	0.504037	0.729493
100021727	100020377	0.0410414	0.692922	0.851856
100021727	100020378	-0.0457006	0.651632	0.827764
100021727	100020409	-0.092848	0.35575	0.606595
100021727	100020414	-0.139348	0.164594	0.39004
100021727	100020417	-0.0740245	0.461921	0.697424
100021727	100020419	0.118241	0.238935	0.486392
100021727	100020421	0.104065	0.34323	0.595032
100021727	100020423	0.059754	0.554818	0.765477
100021727	100020425	0.0344787	0.732128	0.874128
100021727	100020427	0.0240112	0.815412	0.917169
100021727	100020478	-0.0165288	0.869687	0.942949
100021727	100020479	-0.0539608	0.617552	0.806445
100021727	100020487	-0.0733023	0.466314	0.700727
100021727	100020488	-0.063772	0.608164	0.800461
100021727	100020493	-0.0449498	0.728661	0.872286
100021727	100020496	-0.046397	0.678936	0.843681
100021727	100020497	-0.0158568	0.897106	0.955684
100021727	100020502	0.0844679	0.521087	0.74176
100021727	100020514	0.0737807	0.565512	0.772723
100021727	100020515	-0.0866502	0.396224	0.643373
100021727	100020536	-0.118706	0.259738	0.510108
100021727	100020541	-0.0521025	0.604837	0.798349
100021727	100020542	0.123064	0.267698	0.518832
100021727	100020545	0.0554805	0.581595	0.783077
100021727	100020546	0.0473385	0.643454	0.822713
100021727	100020549	-0.232643	0.0788513	0.246353
100021727	100020550	-0.0622947	0.536007	0.752435
100021727	100020578	-0.0195283	0.848637	0.933132
100021727	100020631	0.0137238	0.913597	0.963212
100021727	100020819	0.022318	0.824681	0.921623
100021727	100020822	-0.0455507	0.65944	0.832459
100021727	100020823	0.0781534	0.456495	0.693298
100021727	100020825	0.0109493	0.913462	0.96315
100021727	100020833	-0.0920093	0.360131	0.610804
100021727	100020837	-0.157542	0.115623	0.313773
100021727	100020848	0.171725	0.125296	0.329978
100021727	100020853	-0.0377358	0.788495	0.903787
100021727	100020866	0.0983181	0.382539	0.631184
100021727	100020893	-0.0117298	0.90732	0.96035
100021727	100020902	-0.300523	0.0562404	0.197544
100021727	100020908	-0.190559	0.108851	0.302121
100021727	100020912	-0.227999	0.127519	0.333551
100021727	100020973	-0.00651324	0.964955	0.985459
100021727	100020975	-0.0948849	0.438029	0.678701
100021727	100021000	0.157997	0.114563	0.312048
100021727	100021093	0.0500557	0.637501	0.819054
100021727	100021100	0.0806432	0.427491	0.669974
100021727	100021103	-0.0841002	0.403066	0.649414
100021727	100021104	0.156634	0.117764	0.31737
100021727	100021105	-0.149284	0.136232	0.347587
100021727	100021123	-0.256773	0.00954104	0.0571137
100021727	100021131	-0.0986488	0.326364	0.579059
100021727	100021141	0.00909726	0.928057	0.96983
100021727	100021162	0.067781	0.500638	0.726889
100021727	100021198	-0.0614759	0.551836	0.763358
100021727	100021208	-0.124951	0.272556	0.524052
100021727	100021220	0.0602097	0.549766	0.7619
100021727	100021324	0.0439255	0.66272	0.834451
100021727	100021331	-0.0352359	0.726476	0.870995
100021727	100021363	-0.0197638	0.847627	0.93264
100021727	100021372	0.0303786	0.76298	0.890552
100021727	100021374	0.114079	0.281607	0.533802
100021727	100021467	0.0880955	0.381012	0.629836
100021727	100021472	-0.066906	0.538078	0.753843
100021727	100021478	-0.0617057	0.554642	0.765343
100021727	100021502	-0.0832312	0.438075	0.678746
100021727	100021530	-0.105962	0.296551	0.549587
100021727	100021666	0.0290856	0.772788	0.895658
100021727	100021686	-0.0363748	0.764976	0.891554
100021727	100021707	0.0181571	0.858424	0.93774
100021727	100021709	-0.127268	0.219059	0.462477
100021727	100021711	0.0531671	0.618703	0.807137
100021727	100021712	0.190926	0.0730919	0.234698
100021727	100021726	0.0829787	0.42403	0.667178
100021728	35	-0.0334474	0.661281	0.833532
100021728	50	0.0950066	0.20585	0.445859
100021728	55	-0.228195	0.00212426	0.0183187
100021728	62	-0.132412	0.114919	0.312611
100021728	93	0.125642	0.0937686	0.275194
100021728	98	0.268474	0.000279376	0.00359814
100021728	111	0.177774	0.0172757	0.0877311
100021728	112	0.103501	0.167973	0.394952
100021728	117	0.182072	0.0475012	0.176585
100021728	132	0.0735247	0.329386	0.581833
100021728	136	-0.000723459	0.992353	0.996822
100021728	143	0.00624273	0.935032	0.972812
100021728	144	-0.0103454	0.900011	0.956969
100021728	158	0.0802451	0.285607	0.538078
100021728	171	-0.0702572	0.350022	0.601427
100021728	179	-0.116416	0.149149	0.367354
100021728	180	0.260763	0.000422641	0.00504534
100021728	181	0.121962	0.103866	0.293292
100021728	182	0.263898	0.000357716	0.00440234
100021728	189	0.143777	0.0548424	0.194248
100021728	192	0.0569686	0.448772	0.687153
100021728	194	0.182876	0.0142747	0.0766222
100021728	197	0.0842128	0.263734	0.514601
100021728	207	0.203308	0.00649188	0.0429377
100021728	208	0.0217565	0.807416	0.913168
100021728	209	-0.0082261	0.912974	0.963007
100021728	212	0.198498	0.00864778	0.0531606
100021728	213	0.175818	0.0185642	0.0922768
100021728	229	0.158194	0.0344302	0.142036
100021728	231	0.0300034	0.690118	0.850316
100021728	234	0.0190624	0.800056	0.909553
100021728	235	0.309768	4.16066e-05	0.000732722
100021728	240	0.199411	0.00744666	0.0475762
100021728	241	0.196442	0.00937867	0.0564098
100021728	244	-0.168391	0.0250618	0.114077
100021728	250	-0.0139539	0.852922	0.935179
100021728	252	0.0881071	0.240869	0.488623
100021728	254	0.233534	0.00165403	0.0150598
100021728	266	0.0593236	0.430211	0.672312
100021728	267	0.0161499	0.830102	0.924209
100021728	272	0.0945557	0.24815	0.497011
100021728	273	-0.00238848	0.974758	0.989562
100021728	275	0.257157	0.000510757	0.00588942
100021728	278	-0.0735609	0.329147	0.5816
100021728	279	0.237852	0.00134554	0.0127958
100021728	297	0.0130846	0.861991	0.939477
100021728	302	0.0402239	0.607976	0.80032
100021728	310	-0.0743038	0.322898	0.575817
100021728	313	-0.00438558	0.953538	0.980614
100021728	327	0.101912	0.190019	0.425221
100021728	330	0.05111	0.496847	0.724049
100021728	331	0.134969	0.0716466	0.231702
100021728	338	-0.014499	0.847245	0.932412
100021728	339	0.108898	0.14907	0.367237
100021728	340	-0.208086	0.0051874	0.036308
100021728	342	-0.0629245	0.402703	0.649127
100021728	344	-0.182004	0.014753	0.0784613
100021728	355	0.0416076	0.580256	0.78224
100021728	356	0.0327255	0.663645	0.834984
100021728	358	-0.224454	0.00259512	0.0214069
100021728	361	-0.0476392	0.558706	0.768074
100021728	362	0.0132351	0.863187	0.940047
100021728	363	0.0852814	0.256349	0.506329
100021728	376	-0.0120447	0.872863	0.944494
100021728	381	0.108001	0.150137	0.368761
100021728	391	-0.102313	0.172931	0.401767
100021728	397	0.0260352	0.729384	0.872676
100021728	407	0.149399	0.0459307	0.17262
100021728	409	0.0585149	0.436535	0.677555
100021728	415	0.051322	0.496286	0.723661
100021728	418	0.0343388	0.65857	0.831909
100021728	424	0.306575	2.99404e-05	0.000554557
100021728	432	-0.188258	0.011852	0.0670226
100021728	439	0.130441	0.0817896	0.25231
100021728	444	-0.0112014	0.881696	0.948622
100021728	445	-0.0856977	0.254026	0.50366
100021728	452	0.289246	8.60052e-05	0.00135528
100021728	460	0.19335	0.00950777	0.0569704
100021728	461	0.110199	0.141965	0.356595
100021728	466	-0.0243667	0.746808	0.882024
100021728	480	-0.00333417	0.964669	0.98533
100021728	482	-0.0730902	0.330886	0.583307
100021728	491	-0.0450129	0.558818	0.768125
100021728	498	0.0209236	0.781006	0.899839
100021728	500	0.0793774	0.307877	0.560868
100021728	501	0.0909454	0.22599	0.470977
100021728	503	-0.214417	0.00394894	0.0295452
100021728	504	-0.00887602	0.906659	0.960076
100021728	512	0.0609274	0.417828	0.661994
100021728	519	0.195995	0.00855305	0.0527189
100021728	533	0.176243	0.0182768	0.0912699
100021728	535	0.0426841	0.570489	0.775992
100021728	537	0.113403	0.130668	0.338686
100021728	561	0.118064	0.115479	0.313526
100021728	563	-0.00477999	0.949365	0.978866
100021728	564	-0.0624276	0.406435	0.652321
100021728	565	-0.0521876	0.487805	0.717307
100021728	566	0.0475007	0.527766	0.746626
100021728	572	0.109717	0.143728	0.359178
100021728	796	0.124077	0.0998859	0.286268
100021728	798	0.0521743	0.521845	0.742345
100021728	799	0.287256	9.66761e-05	0.00149575
100021728	800	0.00915093	0.903235	0.95841
100021728	803	0.283948	0.000117189	0.00175742
100021728	806	0.286903	9.86905e-05	0.00152222
100021728	811	-0.0298862	0.691266	0.850937
100021728	815	0.167572	0.0249531	0.11374
100021728	821	0.286622	0.000100326	0.00154379
100021728	823	-0.116659	0.119904	0.321057
100021728	825	0.242216	0.00116159	0.0113945
100021728	826	-0.0161945	0.850466	0.933999
100021728	827	0.189579	0.0174049	0.0882012
100021728	828	0.0671438	0.417464	0.661662
100021728	849	0.0895549	0.239931	0.487518
100021728	878	0.0523048	0.486827	0.716574
100021728	880	0.162404	0.0348924	0.143273
100021728	881	0.12455	0.109861	0.303908
100021728	888	-0.0653098	0.38507	0.633387
100021728	891	0.1702	0.022738	0.106524
100021728	892	0.0306499	0.683795	0.846642
100021728	893	0.160141	0.0322446	0.135762
100021728	913	-0.0390737	0.603547	0.797498
100021728	917	-0.0907121	0.227188	0.472464
100021728	922	0.180481	0.042304	0.163244
100021728	923	0.0892745	0.290723	0.54355
100021728	925	0.0894127	0.233942	0.480525
100021728	926	0.000715586	0.992415	0.996844
100021728	932	-0.0315903	0.67638	0.842251
100021728	935	0.0271952	0.743691	0.880425
100021728	980	0.169375	0.0234138	0.108727
100021728	1001	-0.108352	0.148811	0.366861
100021728	1002	0.149346	0.0460077	0.172814
100021728	1004	0.064294	0.392522	0.640089
100021728	1021	-0.0368579	0.624249	0.810814
100021728	1022	0.23514	0.00158051	0.0145356
100021728	1023	0.00516812	0.94526	0.977111
100021728	1024	0.26297	0.000375903	0.00458674
100021728	1025	0.0139194	0.853281	0.935318
100021728	1026	0.0135417	0.857219	0.937161
100021728	1052	0.0556075	0.459702	0.695698
100021728	1053	0.137037	0.0673662	0.222559
100021728	1082	0.00266253	0.971783	0.988243
100021728	1083	0.0686095	0.361465	0.61205
100021728	1084	0.191481	0.0102376	0.0601501
100021728	1087	0.295685	5.85689e-05	0.000981568
100021728	1090	-0.0594659	0.429104	0.671372
100021728	1094	0.00927751	0.901903	0.957728
100021728	1102	0.150613	0.0441732	0.16807
100021728	1105	0.139447	0.0626435	0.212239
100021728	1110	0.3096	2.4732e-05	0.000471599
100021728	1111	0.197423	0.00807391	0.0505127
100021728	1113	0.0175643	0.815477	0.917202
100021728	1114	0.0706725	0.347174	0.598628
100021728	1124	0.147527	0.0487531	0.179638
100021728	1125	0.201833	0.0160092	0.0831649
100021728	1128	0.139975	0.0616475	0.209943
100021728	1134	0.436437	1.01378e-09	5.47797e-08
100021728	1135	0.0144096	0.848601	0.933119
100021728	1136	-0.00599384	0.937071	0.973678
100021728	1137	0.269706	0.000261187	0.00340745
100021728	1140	-0.141501	0.0588371	0.203561
100021728	1143	-0.0950213	0.205779	0.445788
100021728	1162	0.0801363	0.286263	0.538793
100021728	1215	0.0531079	0.506146	0.73099
100021728	1221	-0.291949	7.32782e-05	0.001185
100021728	1224	-0.0224217	0.765766	0.891921
100021728	1231	0.221159	0.00292887	0.0235018
100021728	1235	0.0164867	0.826613	0.922507
100021728	1239	0.0462871	0.538376	0.754034
100021728	1242	0.292084	7.26914e-05	0.00117709
100021728	1254	0.227158	0.00222856	0.0190244
100021728	1256	0.228134	0.00213024	0.0183592
100021728	1258	0.111522	0.18798	0.422527
100021728	1268	0.071476	0.341706	0.593602
100021728	1342	0.203444	0.00630556	0.0420145
100021728	1442	0.0628304	0.403408	0.649674
100021728	1488	0.205509	0.0372952	0.149913
100021728	1489	0.21467	0.00390567	0.0292932
100021728	1518	0.124479	0.0968731	0.280907
100021728	1526	0.13251	0.0770192	0.242711
100021728	1528	0.0497719	0.509401	0.733345
100021728	1537	0.088808	0.237133	0.48429
100021728	1538	0.142837	0.0564648	0.198088
100021728	1539	-0.00615885	0.934787	0.972713
100021728	1547	0.0678803	0.366603	0.6168
100021728	1628	-0.0767646	0.315454	0.568527
100021728	1629	0.0203797	0.800004	0.909536
100021728	1648	0.000278745	0.997054	0.998776
100021728	1869	0.172125	0.0215945	0.102723
100021728	2029	0.0861685	0.251417	0.500722
100021728	2050	0.187273	0.0120648	0.067855
100021728	2051	0.252129	0.000662125	0.00726405
100021728	2054	0.141583	0.0586899	0.203237
100021728	100000007	0.127945	0.0878572	0.264057
100021728	100000008	-0.11565	0.123164	0.326459
100021728	100000010	0.0312634	0.6848	0.847218
100021728	100000011	-0.0514309	0.550599	0.762506
100021728	100000014	0.0292292	0.697718	0.854649
100021728	100000015	-0.00493787	0.94859	0.978506
100021728	100000016	0.18315	0.0328224	0.137419
100021728	100000036	0.038129	0.612336	0.803112
100021728	100000039	-0.0820372	0.27495	0.526686
100021728	100000042	0.146424	0.0504825	0.183852
100021728	100000054	-0.00826377	0.912577	0.962818
100021728	100000096	0.0713629	0.343843	0.595568
100021728	100000257	0.142768	0.0565854	0.19837
100021728	100000258	0.155006	0.13156	0.340156
100021728	100000263	0.0747108	0.320248	0.573258
100021728	100000265	0.26977	0.000260276	0.00339738
100021728	100000269	-0.230825	0.00187926	0.0166632
100021728	100000276	0.0484161	0.519833	0.740852
100021728	100000282	0.0085049	0.91029	0.961724
100021728	100000285	0.0935071	0.318093	0.57117
100021728	100000295	-0.111897	0.229701	0.47555
100021728	100000406	0.0673237	0.370554	0.620404
100021728	100000409	-0.0805456	0.317529	0.57065
100021728	100000436	-0.168186	0.0804381	0.24954
100021728	100000437	0.188703	0.0116499	0.066169
100021728	100000442	0.0277858	0.713531	0.863807
100021728	100000445	0.0405991	0.589476	0.788382
100021728	100000453	0.146537	0.055812	0.196529
100021728	100000463	0.0494696	0.51078	0.734406
100021728	100000467	-0.0648767	0.388237	0.636211
100021728	100000487	-0.0323281	0.727069	0.871305
100021728	100000491	0.221816	0.00284347	0.022981
100021728	100000551	0.0811605	0.280129	0.532207
100021728	100000580	0.116449	0.120577	0.322171
100021728	100000616	-0.0694746	0.355428	0.606277
100021728	100000626	-0.0658088	0.381442	0.630183
100021728	100000630	0.12841	0.100233	0.286825
100021728	100000639	0.0652669	0.385383	0.633696
100021728	100000656	0.0532013	0.47938	0.710918
100021728	100000657	0.246186	0.000893929	0.0092586
100021728	100000665	0.252626	0.000645504	0.00712163
100021728	100000672	-0.168765	0.023925	0.110376
100021728	100000706	-0.0226358	0.764246	0.891207
100021728	100000707	0.136502	0.0700378	0.228288
100021728	100000708	0.103742	0.166976	0.393516
100021728	100000711	-0.0404425	0.629114	0.813798
100021728	100000715	0.052204	0.517486	0.739209
100021728	100000743	0.12792	0.0879174	0.264178
100021728	100000765	0.114617	0.251343	0.50064
100021728	100000773	0.410706	1.12745e-08	4.98797e-07
100021728	100000774	0.0670601	0.372435	0.622045
100021728	100000776	0.348139	1.79356e-06	4.7835e-05
100021728	100000781	0.452758	1.97473e-10	1.20014e-08
100021728	100000784	0.0105338	0.898199	0.956185
100021728	100000787	0.113192	0.133595	0.343348
100021728	100000792	0.0922552	0.219348	0.462828
100021728	100000802	0.250022	0.000737075	0.00792663
100021728	100000808	-0.092741	0.252634	0.502093
100021728	100000827	0.111664	0.136711	0.348347
100021728	100000840	0.0413009	0.586272	0.786246
100021728	100000841	0.058698	0.435099	0.676337
100021728	100000846	0.216972	0.00403045	0.0299995
100021728	100000856	0.254846	0.000575846	0.00649487
100021728	100000863	0.218081	0.00336062	0.026112
100021728	100000900	-0.117317	0.117815	0.317448
100021728	100000924	0.221606	0.00287056	0.0231477
100021728	100000936	0.0717836	0.339627	0.591637
100021728	100000943	0.149598	0.0958858	0.279108
100021728	100000961	0.258783	0.000469117	0.00549257
100021728	100000963	-0.000242713	0.997427	0.998904
100021728	100000997	0.341164	2.9615e-06	7.44848e-05
100021728	100001002	0.100702	0.181068	0.413265
100021728	100001006	-0.0195656	0.794894	0.906881
100021728	100001007	-0.0409589	0.586178	0.786173
100021728	100001022	0.0541146	0.471858	0.705126
100021728	100001026	-0.0331553	0.687109	0.848582
100021728	100001034	-0.0257925	0.731809	0.873947
100021728	100001040	-0.0252715	0.737026	0.876902
100021728	100001048	0.186896	0.0135356	0.0737275
100021728	100001051	0.243139	0.00103974	0.0104364
100021728	100001054	0.179316	0.0163156	0.0842561
100021728	100001055	0.155183	0.0391645	0.154937
100021728	100001064	-0.171222	0.0381195	0.152155
100021728	100001073	-0.0274088	0.715705	0.865052
100021728	100001083	0.12995	0.0982622	0.283373
100021728	100001086	-0.139152	0.093918	0.275442
100021728	100001092	0.121249	0.10592	0.296909
100021728	100001102	0.0798705	0.287869	0.540575
100021728	100001104	0.153716	0.039937	0.157026
100021728	100001106	0.150024	0.0678202	0.223568
100021728	100001108	-0.0261935	0.730784	0.87341
100021728	100001112	0.288708	8.87786e-05	0.00139273
100021728	100001121	0.280744	0.000140873	0.00204805
100021728	100001125	0.032096	0.726728	0.871124
100021728	100001126	0.0819328	0.276927	0.528837
100021728	100001145	0.286128	0.000186166	0.00257689
100021728	100001148	0.117211	0.172551	0.401267
100021728	100001149	-0.103922	0.256646	0.506637
100021728	100001150	-0.152218	0.0462178	0.173361
100021728	100001151	-0.0564812	0.586678	0.786484
100021728	100001162	0.178626	0.0167396	0.0858317
100021728	100001167	0.102362	0.172724	0.401486
100021728	100001170	0.234138	0.00160733	0.0147287
100021728	100001178	0.220953	0.00295613	0.0236643
100021728	100001181	0.202008	0.00926838	0.0559183
100021728	100001182	0.163656	0.0285964	0.124957
100021728	100001193	0.189879	0.0109022	0.0629763
100021728	100001195	0.196484	0.0104571	0.0610796
100021728	100001197	0.345908	2.10847e-06	5.5166e-05
100021728	100001198	0.208869	0.00501748	0.0354049
100021728	100001207	0.0272966	0.725417	0.870431
100021728	100001208	0.0644971	0.404784	0.65088
100021728	100001211	0.0376139	0.620159	0.808098
100021728	100001212	-0.163805	0.0284492	0.124506
100021728	100001229	0.110628	0.201476	0.440311
100021728	100001232	0.223965	0.00361916	0.0276272
100021728	100001247	0.409671	1.23695e-08	5.41631e-07
100021728	100001251	0.457229	1.24231e-10	7.79129e-09
100021728	100001253	0.0480081	0.523361	0.743542
100021728	100001254	-0.0278901	0.710934	0.862287
100021728	100001256	0.220816	0.00297438	0.0237803
100021728	100001257	0.0972899	0.244363	0.492662
100021728	100001263	-0.116033	0.12192	0.324417
100021728	100001266	0.088331	0.239671	0.487242
100021728	100001267	0.117445	0.130644	0.338647
100021728	100001270	0.340041	3.20707e-06	7.98461e-05
100021728	100001271	-0.230981	0.00186558	0.0165685
100021728	100001272	-0.161001	0.0313174	0.133083
100021728	100001274	0.350148	1.54888e-06	4.20087e-05
100021728	100001276	-0.0134486	0.858191	0.937623
100021728	100001277	0.195277	0.0088036	0.0538713
100021728	100001278	0.258335	0.000480261	0.0055981
100021728	100001279	0.00452095	0.95696	0.982128
100021728	100001287	-0.0303559	0.686667	0.84834
100021728	100001293	0.140495	0.0614122	0.209409
100021728	100001294	-0.176863	0.0178658	0.0898494
100021728	100001295	0.0128969	0.864716	0.940747
100021728	100001296	0.167258	0.0252296	0.114623
100021728	100001300	-0.00372963	0.960481	0.983654
100021728	100001310	-0.0802638	0.335522	0.587755
100021728	100001313	-0.0441582	0.557242	0.767125
100021728	100001314	0.0952096	0.204878	0.444681
100021728	100001315	-0.106976	0.154068	0.374822
100021728	100001320	0.209665	0.00484974	0.0345004
100021728	100001322	-0.0431597	0.644048	0.823061
100021728	100001323	-0.0118051	0.886762	0.950971
100021728	100001324	-0.0255137	0.784812	0.901909
100021728	100001334	0.121478	0.151301	0.370536
100021728	100001335	0.286978	9.82568e-05	0.00151659
100021728	100001337	0.246896	0.00086275	0.00899914
100021728	100001359	0.121045	0.106513	0.297956
100021728	100001386	0.142438	0.0623284	0.21152
100021728	100001391	0.0608154	0.418686	0.66267
100021728	100001392	0.396988	3.75685e-08	1.49208e-06
100021728	100001393	0.204599	0.00600889	0.0405034
100021728	100001395	-0.171216	0.0219283	0.103843
100021728	100001396	-0.0257622	0.747977	0.882672
100021728	100001397	0.112117	0.171948	0.400476
100021728	100001398	-0.147975	0.122892	0.326033
100021728	100001399	0.177345	0.0206893	0.0996478
100021728	100001400	0.203514	0.00628719	0.0419121
100021728	100001402	0.0346435	0.68776	0.848961
100021728	100001403	0.0986472	0.196618	0.434097
100021728	100001404	0.238975	0.0166428	0.085457
100021728	100001405	0.0543535	0.47626	0.7086
100021728	100001409	0.312981	3.61711e-05	0.000651252
100021728	100001412	0.272793	0.000220342	0.00296359
100021728	100001413	0.355757	1.17722e-06	3.29038e-05
100021728	100001415	0.363717	5.59833e-07	1.69868e-05
100021728	100001416	0.205663	0.00574669	0.0392087
100021728	100001417	-0.061667	0.412188	0.657218
100021728	100001423	0.0240349	0.749455	0.883474
100021728	100001425	0.368919	3.74216e-07	1.18397e-05
100021728	100001426	0.277674	0.00019892	0.00272341
100021728	100001433	-0.0401227	0.641568	0.821684
100021728	100001437	-0.199698	0.00735987	0.0471682
100021728	100001445	-0.0114839	0.882899	0.94915
100021728	100001446	0.0834296	0.266857	0.5179
100021728	100001452	-0.0983935	0.196468	0.433893
100021728	100001454	0.275459	0.000522335	0.00599945
100021728	100001456	0.190534	0.010626	0.0618213
100021728	100001461	-0.160731	0.0316059	0.133902
100021728	100001462	0.0734705	0.329744	0.582219
100021728	100001466	0.161278	0.0735411	0.235625
100021728	100001467	-0.101829	0.281008	0.533176
100021728	100001468	-0.166546	0.0258662	0.116615
100021728	100001485	0.129982	0.0828775	0.254465
100021728	100001501	0.16582	0.02653	0.11865
100021728	100001509	0.212809	0.00457302	0.0330057
100021728	100001510	0.196833	0.00826892	0.0514196
100021728	100001511	-0.0940975	0.210242	0.451497
100021728	100001526	-0.0486687	0.618615	0.807101
100021728	100001540	0.150934	0.0437179	0.16693
100021728	100001541	0.000394409	0.995819	0.998299
100021728	100001550	0.239832	0.00122247	0.011865
100021728	100001551	-0.0574792	0.44471	0.683882
100021728	100001562	0.00173143	0.981648	0.992462
100021728	100001567	-0.101041	0.178363	0.409388
100021728	100001569	-0.105157	0.161235	0.385311
100021728	100001570	-0.199691	0.00736177	0.0471756
100021728	100001571	-0.150059	0.0449684	0.17019
100021728	100001577	0.0331846	0.683849	0.846671
100021728	100001579	0.141219	0.0593472	0.204694
100021728	100001580	0.114221	0.131182	0.33956
100021728	100001586	0.0312226	0.681677	0.845371
100021728	100001590	0.0474596	0.53522	0.751879
100021728	100001593	0.142769	0.0565836	0.198366
100021728	100001594	-0.0136308	0.856693	0.936936
100021728	100001597	0.310181	3.45904e-05	0.000627
100021728	100001604	0.0515835	0.499054	0.725723
100021728	100001605	0.0157555	0.834191	0.926187
100021728	100001606	-0.0293997	0.696041	0.853691
100021728	100001609	0.158345	0.0342555	0.141514
100021728	100001612	0.080883	0.292961	0.545926
100021728	100001613	0.0351328	0.640575	0.821029
100021728	100001614	0.112523	0.133699	0.343524
100021728	100001615	-0.00841128	0.911023	0.962041
100021728	100001617	0.0790335	0.34133	0.593271
100021728	100001619	-0.205364	0.0077586	0.0490683
100021728	100001620	-0.0758888	0.312655	0.565693
100021728	100001624	-0.140903	0.0932402	0.274227
100021728	100001635	0.182514	0.0212993	0.101761
100021728	100001654	0.238548	0.00130107	0.0124632
100021728	100001655	0.105053	0.187549	0.421997
100021728	100001657	0.0868088	0.247899	0.496709
100021728	100001658	0.0928033	0.223237	0.467618
100021728	100001662	-0.14321	0.0558158	0.196534
100021728	100001664	0.164756	0.0771676	0.243035
100021728	100001668	0.049931	0.506841	0.731503
100021728	100001723	-0.046203	0.56181	0.770228
100021728	100001730	0.230078	0.00194608	0.0171169
100021728	100001731	0.0166031	0.855371	0.936385
100021728	100001733	0.34526	2.69393e-06	6.84538e-05
100021728	100001734	0.0608416	0.418485	0.662504
100021728	100001739	0.16823	0.0243817	0.111893
100021728	100001740	0.00253908	0.97309	0.988828
100021728	100001743	0.0306562	0.683733	0.846609
100021728	100001755	0.078047	0.299052	0.552163
100021728	100001756	-0.178269	0.0179259	0.090042
100021728	100001757	0.103761	0.175561	0.405399
100021728	100001765	0.0953078	0.277008	0.528925
100021728	100001767	-0.102188	0.177159	0.407624
100021728	100001768	0.0294092	0.774914	0.896783
100021728	100001777	0.148443	0.0473536	0.176229
100021728	100001778	0.229675	0.00198301	0.0173636
100021728	100001806	-0.111195	0.21889	0.462272
100021728	100001810	0.181004	0.0153185	0.0805863
100021728	100001843	-0.236637	0.00161667	0.0147942
100021728	100001851	0.133609	0.0745798	0.237727
100021728	100001856	0.0015337	0.983744	0.993302
100021728	100001868	0.0631024	0.406759	0.652569
100021728	100001869	0.00912163	0.903543	0.958549
100021728	100001870	0.0441079	0.557691	0.767447
100021728	100001872	0.0824694	0.315716	0.568765
100021728	100001876	-0.084457	0.260992	0.511554
100021728	100001882	-0.00699628	0.926153	0.968913
100021728	100001925	0.104283	0.230478	0.476464
100021728	100001948	0.0841394	0.264152	0.515064
100021728	100001950	0.0316396	0.675029	0.841499
100021728	100001951	-0.116756	0.150642	0.369537
100021728	100001956	0.0809167	0.281581	0.533781
100021728	100001977	0.0707845	0.346408	0.597946
100021728	100001987	0.120537	0.108002	0.300567
100021728	100001988	-0.103701	0.169571	0.397251
100021728	100001989	0.122451	0.102478	0.290895
100021728	100001990	0.247369	0.000842553	0.00882733
100021728	100001992	0.213984	0.0040243	0.0299655
100021728	100001993	0.288744	8.85875e-05	0.00139004
100021728	100001994	0.168817	0.0238816	0.11024
100021728	100001999	0.175754	0.0186076	0.0924289
100021728	100002003	0.0314456	0.694893	0.853041
100021728	100002008	0.00793074	0.918004	0.965267
100021728	100002009	-0.112195	0.134841	0.345385
100021728	100002014	-0.16413	0.0281326	0.123521
100021728	100002015	-0.0466567	0.626783	0.812372
100021728	100002017	0.0633876	0.473701	0.706607
100021728	100002018	0.00555149	0.941373	0.975519
100021728	100002021	0.000327813	0.996595	0.998592
100021728	100002024	0.0269359	0.72423	0.869737
100021728	100002026	0.0352633	0.640284	0.82085
100021728	100002027	0.0897334	0.23359	0.480137
100021728	100002028	0.122515	0.102298	0.290602
100021728	100002029	-0.0748319	0.386577	0.634756
100021728	100002049	-0.23528	0.0255952	0.115755
100021728	100002067	0.17754	0.0174258	0.0882792
100021728	100002070	-0.0677767	0.367336	0.617416
100021728	100002094	0.168324	0.0259691	0.116949
100021728	100002102	0.190513	0.0110867	0.0637575
100021728	100002103	0.274915	0.000195808	0.00268692
100021728	100002106	0.0946499	0.207565	0.448078
100021728	100002107	0.103856	0.166508	0.392834
100021728	100002113	-0.000406449	0.996455	0.998526
100021728	100002122	-0.125938	0.0948631	0.277166
100021728	100002126	0.154467	0.0389646	0.154405
100021728	100002128	0.0735084	0.340767	0.592786
100021728	100002129	0.0909433	0.226001	0.470991
100021728	100002137	-0.109249	0.247244	0.495973
100021728	100002152	0.182538	0.015317	0.0805845
100021728	100002154	-0.0878037	0.242499	0.490495
100021728	100002167	-0.0343461	0.648078	0.825561
100021728	100002185	0.0916793	0.233033	0.479535
100021728	100002196	0.0331806	0.659258	0.832365
100021728	100002199	0.316127	1.71795e-05	0.000344947
100021728	100002227	0.0316837	0.763041	0.890585
100021728	100002241	-0.00503498	0.953957	0.980806
100021728	100002253	0.0351533	0.65899	0.832187
100021728	100002259	0.469653	3.30725e-11	2.29208e-09
100021728	100002284	0.358568	8.28238e-07	2.40381e-05
100021728	100002356	0.0750225	0.318227	0.571331
100021728	100002367	0.143792	0.0548175	0.194201
100021728	100002376	-0.0455438	0.578697	0.781227
100021728	100002397	0.212297	0.00433039	0.03168
100021728	100002417	-0.0695803	0.354695	0.605606
100021728	100002458	0.0670004	0.372861	0.622433
100021728	100002462	0.219256	0.00318946	0.0250974
100021728	100002466	0.0415542	0.580742	0.782576
100021728	100002488	0.0197508	0.792996	0.906008
100021728	100002500	0.14419	0.0548296	0.194228
100021728	100002514	0.183014	0.0147598	0.0784856
100021728	100002528	0.039375	0.600755	0.795658
100021728	100002537	-0.219134	0.00320692	0.0251984
100021728	100002544	-0.0284583	0.745057	0.881058
100021728	100002613	0.0233157	0.762806	0.890469
100021728	100002749	-0.180159	0.0158105	0.0823932
100021728	100002761	-0.00849165	0.912487	0.96277
100021728	100002769	0.0639362	0.395166	0.642471
100021728	100002784	0.141823	0.0582576	0.202245
100021728	100002796	0.312279	2.08436e-05	0.000407101
100021728	100002825	0.133607	0.194371	0.431122
100021728	100002873	-0.247572	0.00134594	0.0127989
100021728	100002875	-0.285808	0.000105202	0.00160541
100021728	100002911	-0.081557	0.277779	0.529761
100021728	100002927	-0.0997448	0.184026	0.417233
100021728	100002945	0.094026	0.21451	0.456712
100021728	100002951	0.0981169	0.191324	0.426978
100021728	100002952	0.0623554	0.406979	0.65274
100021728	100002953	0.142605	0.0568714	0.199043
100021728	100002989	0.0572019	0.446913	0.685638
100021728	100002990	0.0756314	0.314304	0.567331
100021728	100003000	0.0376447	0.616864	0.80597
100021728	100003001	-0.0664794	0.376598	0.625854
100021728	100003119	0.313635	2.64761e-05	0.000499892
100021728	100003151	0.0114619	0.878965	0.947373
100021728	100003169	0.0494592	0.525597	0.745091
100021728	100003179	0.175864	0.0185329	0.0921627
100021728	100003183	-0.0393941	0.661415	0.833623
100021728	100003185	0.0783936	0.343602	0.595374
100021728	100003210	0.012514	0.891186	0.953045
100021728	100003240	0.113425	0.133906	0.343889
100021728	100003258	0.353413	1.21768e-06	3.39232e-05
100021728	100003260	-0.0922067	0.278572	0.530592
100021728	100003271	-0.0188061	0.802689	0.910751
100021728	100003397	-0.135157	0.0712479	0.230847
100021728	100003415	0.0896178	0.232867	0.479317
100021728	100003432	0.109114	0.295156	0.548162
100021728	100003434	0.0470264	0.577031	0.780214
100021728	100003470	-0.111639	0.136799	0.348478
100021728	100003473	0.0424513	0.655274	0.829952
100021728	100003589	0.00911664	0.926817	0.96921
100021728	100003641	-0.0330336	0.678375	0.843397
100021728	100003674	-0.0562613	0.513753	0.736456
100021728	100003686	0.219453	0.00450001	0.0326091
100021728	100003695	0.216082	0.00367104	0.0279262
100021728	100003696	-0.0266459	0.778392	0.898455
100021728	100003892	0.0552407	0.467787	0.701873
100021728	100003901	-0.0823196	0.273295	0.524867
100021728	100003926	0.313346	3.94484e-05	0.000700832
100021728	100004046	0.263688	0.000361744	0.00444253
100021728	100004054	0.0407627	0.591165	0.789493
100021728	100004056	0.133094	0.208503	0.449299
100021728	100004059	0.060114	0.471052	0.70448
100021728	100004083	-0.0858915	0.257023	0.507055
100021728	100004088	0.101629	0.329722	0.582201
100021728	100004089	0.109675	0.143882	0.359432
100021728	100004111	0.0167587	0.823799	0.921234
100021728	100004112	-0.0418265	0.601806	0.796356
100021728	100004182	0.159648	0.0364441	0.147601
100021728	100004208	0.0968584	0.197109	0.434714
100021728	100004227	0.0972575	0.197811	0.435611
100021728	100004284	0.0432846	0.565074	0.772387
100021728	100004295	-0.0167294	0.824102	0.921369
100021728	100004299	0.120218	0.196676	0.434175
100021728	100004318	-0.0345017	0.69228	0.851468
100021728	100004322	-0.0530413	0.481951	0.712889
100021728	100004327	0.0284655	0.705244	0.859044
100021728	100004328	-0.0287438	0.702498	0.857399
100021728	100004329	0.0993138	0.185938	0.419858
100021728	100004396	0.351828	1.01041e-05	0.000218032
100021728	100004414	0.0394587	0.599981	0.795194
100021728	100004499	0.233288	0.0016734	0.0152019
100021728	100004509	0.0319664	0.73112	0.873591
100021728	100004523	0.127939	0.0878703	0.264078
100021728	100004541	0.276126	0.000190851	0.00262909
100021728	100004542	0.0494466	0.510976	0.734543
100021728	100004561	-0.0553963	0.474388	0.707114
100021728	100004575	0.15667	0.0384049	0.152903
100021728	100004601	0.0587981	0.577703	0.780605
100021728	100004634	0.0890168	0.33987	0.591886
100021728	100004635	0.141791	0.0583157	0.202368
100021728	100005350	-0.207438	0.0053319	0.0370719
100021728	100005372	0.0236122	0.755753	0.886742
100021728	100005373	0.137594	0.0662486	0.220164
100021728	100005383	0.184671	0.0133329	0.0729251
100021728	100005384	0.23956	0.00123874	0.0119852
100021728	100005389	0.0609158	0.491151	0.719889
100021728	100005402	0.137955	0.0991618	0.285004
100021728	100005418	-0.00986233	0.895753	0.955054
100021728	100005463	-0.0631001	0.508641	0.732811
100021728	100005466	0.253458	0.000618544	0.00688107
100021728	100005716	0.18781	0.0118169	0.0668752
100021728	100005717	-0.0190217	0.811894	0.915474
100021728	100005814	0.221624	0.00606926	0.0408146
100021728	100005850	0.0518703	0.495415	0.723033
100021728	100005864	0.0786001	0.309729	0.562735
100021728	100005946	0.038396	0.62546	0.811553
100021728	100005972	0.168062	0.051364	0.18601
100021728	100005977	-0.145388	0.157548	0.379938
100021728	100005985	-0.166623	0.0257972	0.116407
100021728	100005986	0.167223	0.0252602	0.114729
100021728	100005996	0.305289	3.417e-05	0.000620542
100021728	100005998	0.119921	0.113937	0.310948
100021728	100006005	0.144329	0.0545932	0.193704
100021728	100006051	0.425863	2.79574e-09	1.38927e-07
100021728	100006056	0.193723	0.00977816	0.0581502
100021728	100006082	0.153619	0.0400645	0.157375
100021728	100006092	-0.085225	0.322078	0.575037
100021728	100006098	-0.0956269	0.205469	0.445433
100021728	100006105	0.0583511	0.473711	0.706607
100021728	100006106	-0.135839	0.167069	0.393654
100021728	100006108	0.0235439	0.7676	0.892844
100021728	100006115	-0.000255268	0.997294	0.998869
100021728	100006116	0.0280625	0.767956	0.893024
100021728	100006121	0.224754	0.0139936	0.0755424
100021728	100006125	-0.122516	0.222257	0.466416
100021728	100006126	0.00419663	0.962953	0.98463
100021728	100006129	0.192939	0.0109821	0.0633119
100021728	100006171	0.00273918	0.97447	0.989419
100021728	100006173	-0.155558	0.0635702	0.214358
100021728	100006184	0.159586	0.080387	0.249454
100021728	100006190	0.00448625	0.959757	0.983311
100021728	100006191	-0.125992	0.127048	0.332827
100021728	100006260	-0.0461663	0.540589	0.755649
100021728	100006282	0.268885	0.00381901	0.0287784
100021728	100006290	0.151783	0.0425342	0.163864
100021728	100006292	0.080788	0.28235	0.534626
100021728	100006293	0.118466	0.115267	0.313169
100021728	100006294	0.188555	0.0114801	0.0654351
100021728	100006295	0.112938	0.132261	0.341256
100021728	100006296	0.141604	0.0586503	0.203146
100021728	100006298	0.236531	0.00143384	0.0134546
100021728	100006314	-0.0207049	0.783238	0.901042
100021728	100006361	-0.119123	0.112229	0.308016
100021728	100006367	0.457729	1.17907e-10	7.42097e-09
100021728	100006369	-0.108591	0.279723	0.531716
100021728	100006370	0.147024	0.0495361	0.18158
100021728	100006375	0.0531092	0.490265	0.719214
100021728	100006376	0.139613	0.155478	0.376924
100021728	100006378	-0.0142725	0.870477	0.943343
100021728	100006379	0.230318	0.00192432	0.0169686
100021728	100006430	0.0235474	0.754373	0.886097
100021728	100006435	0.120371	0.109497	0.303261
100021728	100006438	-0.156853	0.0360078	0.146409
100021728	100006614	0.43944	8.42931e-10	4.6171e-08
100021728	100006619	0.181147	0.0631241	0.213351
100021728	100006620	0.417007	2.20798e-07	7.39618e-06
100021728	100006627	0.130385	0.205446	0.445412
100021728	100006641	0.165259	0.0270537	0.120236
100021728	100006642	0.156535	0.0446612	0.169384
100021728	100006644	0.167561	0.0425002	0.163762
100021728	100006726	0.158068	0.0350912	0.143866
100021728	100008903	-0.189623	0.011012	0.0634391
100021728	100008904	-0.18522	0.0130564	0.0718382
100021728	100008914	0.0689003	0.359428	0.610199
100021728	100008915	0.171579	0.021645	0.10289
100021728	100008916	0.141523	0.0587975	0.203463
100021728	100008919	-0.16451	0.0295921	0.127912
100021728	100008920	0.025011	0.739639	0.878184
100021728	100008921	-0.0733162	0.329389	0.581835
100021728	100008928	0.185968	0.0126873	0.0703539
100021728	100008930	0.286736	9.96605e-05	0.00153492
100021728	100008934	0.228417	0.00644431	0.0426915
100021728	100008954	0.0652585	0.385444	0.633766
100021728	100008955	0.166897	0.0255509	0.115622
100021728	100008956	0.0298872	0.691256	0.850929
100021728	100008957	0.152073	0.0421361	0.162804
100021728	100008976	-0.00337707	0.964214	0.985144
100021728	100008977	0.0267905	0.721851	0.868354
100021728	100008980	-0.0851108	0.257305	0.507348
100021728	100008984	-0.0541628	0.471463	0.704791
100021728	100008985	-0.106126	0.157384	0.379719
100021728	100008990	0.0749043	0.318992	0.571993
100021728	100008991	0.208745	0.00516992	0.0362148
100021728	100008992	0.243883	0.00100225	0.010143
100021728	100008993	-0.112322	0.134399	0.344648
100021728	100008994	0.0414088	0.582068	0.783398
100021728	100008998	0.165225	0.0270851	0.120333
100021728	100008999	-0.107751	0.151089	0.370182
100021728	100009002	0.0413795	0.582335	0.783602
100021728	100009005	-0.0664847	0.376561	0.625812
100021728	100009007	-0.0941216	0.210125	0.451345
100021728	100009009	-0.228234	0.00212035	0.0182933
100021728	100009014	-0.0975447	0.193938	0.43054
100021728	100009025	0.0565993	0.451723	0.689531
100021728	100009026	0.238918	0.00127795	0.0122871
100021728	100009027	0.286831	9.91077e-05	0.00152779
100021728	100009028	0.0823512	0.275845	0.527644
100021728	100009030	0.246209	0.000892902	0.00925059
100021728	100009038	-0.0777583	0.300849	0.553945
100021728	100009042	-0.0937676	0.294376	0.547323
100021728	100009045	-0.0686409	0.504096	0.729546
100021728	100009052	0.0524742	0.489148	0.71835
100021728	100009055	0.0265446	0.725051	0.870191
100021728	100009066	0.00879331	0.909391	0.961287
100021728	100009069	-0.0292292	0.697718	0.854649
100021728	100009075	0.0016696	0.982404	0.992764
100021728	100009078	-0.021998	0.770067	0.894145
100021728	100009130	0.00583977	0.938159	0.974159
100021728	100009131	-0.115036	0.125181	0.32976
100021728	100009139	-0.162874	0.0293754	0.127281
100021728	100009154	-0.181062	0.0362913	0.147166
100021728	100009160	-0.0596793	0.427447	0.669948
100021728	100009162	0.125351	0.0945372	0.276557
100021728	100009181	-0.0721462	0.391838	0.639495
100021728	100009217	-0.0775123	0.331477	0.58384
100021728	100009222	-0.0289868	0.703358	0.857909
100021728	100009225	-0.184777	0.0132793	0.0727152
100021728	100009227	0.0889291	0.237824	0.48512
100021728	100009232	0.157131	0.0356756	0.145495
100021728	100009233	-0.0351299	0.665355	0.835963
100021728	100009246	0.143543	0.055243	0.195186
100021728	100009264	0.157578	0.0351476	0.144014
100021728	100009266	0.0522534	0.539779	0.755062
100021728	100009271	0.304082	0.000102629	0.00157325
100021728	100009272	0.19524	0.00881654	0.0539325
100021728	100009275	0.0130544	0.867024	0.94177
100021728	100009278	0.117627	0.123249	0.326596
100021728	100009329	-0.0336838	0.654421	0.829429
100021728	100009331	0.018576	0.859718	0.938363
100021728	100009332	-0.118655	0.162626	0.387337
100021728	100009343	-0.151193	0.0518395	0.187159
100021728	100009345	-0.0936226	0.346891	0.598373
100021728	100009394	0.197776	0.00795934	0.0499833
100021728	100009406	0.397768	3.5136e-08	1.40323e-06
100021728	100009407	0.166247	0.0434442	0.166232
100021728	100010850	0.0261331	0.767008	0.892567
100021728	100010869	0.119331	0.131622	0.340262
100021728	100010895	0.266759	0.000404204	0.0048689
100021728	100010896	0.202586	0.0065343	0.043145
100021728	100010901	0.129288	0.0845488	0.257693
100021728	100010918	-0.0162388	0.847891	0.93277
100021728	100010919	0.0235764	0.770907	0.89457
100021728	100010922	-0.0238901	0.751598	0.884696
100021728	100010923	0.00378007	0.960061	0.983465
100021728	100010925	-0.0546816	0.60873	0.800764
100021728	100010930	-0.0494571	0.539793	0.755066
100021728	100010936	0.0402848	0.597654	0.793706
100021728	100010937	0.0719028	0.338823	0.590892
100021728	100010940	0.0625352	0.484895	0.715085
100021728	100010941	0.0340877	0.651475	0.827664
100021728	100010942	0.045967	0.541192	0.75605
100021728	100010955	0.168411	0.0242266	0.111379
100021728	100015609	0.163317	0.0298551	0.128713
100021728	100015620	0.111977	0.135608	0.346559
100021728	100015623	-0.103573	0.207207	0.447614
100021728	100015625	0.0185473	0.806434	0.91265
100021728	100015632	-0.0079524	0.917538	0.965037
100021728	100015637	0.265209	0.000333394	0.00415731
100021728	100015638	0.24572	0.00091492	0.0094309
100021728	100015640	-0.00690424	0.941363	0.975519
100021728	100015641	0.0105414	0.894749	0.954599
100021728	100015643	0.0403057	0.596398	0.79293
100021728	100015681	-0.01676	0.858895	0.937944
100021728	100015723	-0.171053	0.0363589	0.147346
100021728	100015727	-0.204099	0.0349733	0.143514
100021728	100015731	-0.0452995	0.564632	0.772084
100021728	100015735	-0.0947786	0.237705	0.484967
100021728	100015737	0.153893	0.134388	0.34463
100021728	100015744	-0.170205	0.0557308	0.196357
100021728	100015745	0.112129	0.135072	0.34573
100021728	100015752	-0.0798216	0.451976	0.689716
100021728	100015760	-0.0616955	0.43979	0.680063
100021728	100015786	0.24762	0.000832007	0.00873893
100021728	100015787	0.0526155	0.48424	0.714561
100021728	100015788	0.110526	0.140781	0.354698
100021728	100015789	0.104771	0.162787	0.387544
100021728	100015790	0.00645492	0.93166	0.971363
100021728	100015791	0.025894	0.730795	0.873417
100021728	100015792	0.0931947	0.21467	0.456943
100021728	100015793	0.0679826	0.371368	0.621069
100021728	100015831	0.23554	0.00159964	0.0146779
100021728	100015834	0.125603	0.0957531	0.278834
100021728	100015835	0.213049	0.00441172	0.0321269
100021728	100015836	0.218691	0.00364258	0.0277636
100021728	100015837	-0.0562897	0.454206	0.691468
100021728	100015838	0.128434	0.0970873	0.281257
100021728	100015839	-0.0222538	0.76811	0.893099
100021728	100015840	-0.0318801	0.672701	0.840078
100021728	100015850	-0.0330617	0.741489	0.879175
100021728	100015882	0.120153	0.109138	0.302635
100021728	100015962	0.296024	5.73814e-05	0.000964501
100021728	100015965	-0.0459737	0.606341	0.799277
100021728	100015966	0.0905342	0.228104	0.473598
100021728	100015967	0.0867523	0.248208	0.497087
100021728	100015968	0.119519	0.111034	0.305905
100021728	100015971	0.115578	0.124467	0.328636
100021728	100016038	0.201468	0.00684361	0.0446543
100021728	100016069	0.543844	5.24793e-14	5.45191e-12
100021728	100019794	0.127134	0.0899037	0.267965
100021728	100019801	0.289492	0.00316581	0.0249512
100021728	100019831	0.133076	0.2035	0.442988
100021728	100019892	0.0572363	0.455797	0.692757
100021728	100019957	-0.227805	0.00306827	0.0243558
100021728	100019968	0.00604796	0.935959	0.973206
100021728	100019972	0.203296	0.00664939	0.0437019
100021728	100019975	0.0660526	0.379677	0.628616
100021728	100019978	0.144186	0.0541489	0.19264
100021728	100019981	0.374339	3.60869e-07	1.1457e-05
100021728	100019982	0.125956	0.0938739	0.275371
100021728	100019984	-0.0849772	0.375208	0.6246
100021728	100019986	-0.0391613	0.697412	0.854474
100021728	100020004	0.22682	0.00226355	0.0192562
100021728	100020203	0.142367	0.130784	0.338893
100021728	100020204	0.142578	0.0590684	0.204096
100021728	100020205	0.236956	0.00140482	0.0132387
100021728	100020208	0.196411	0.00859824	0.052936
100021728	100020211	0.116346	0.12091	0.322731
100021728	100020214	-0.107793	0.173498	0.402543
100021728	100020217	0.385039	1.02627e-07	3.71659e-06
100021728	100020219	0.158457	0.0341271	0.141152
100021728	100020241	-0.132398	0.0772714	0.243243
100021728	100020259	0.154208	0.053044	0.190003
100021728	100020261	0.182479	0.017232	0.0875864
100021728	100020262	0.370834	8.08592e-07	2.35323e-05
100021728	100020276	-0.2009	0.00716808	0.0462402
100021728	100020343	0.249119	0.000771521	0.00822566
100021728	100020351	-0.106538	0.24086	0.488613
100021728	100020360	0.15759	0.0911248	0.270315
100021728	100020361	0.115017	0.126317	0.331619
100021728	100020371	0.132474	0.0770993	0.242878
100021728	100020372	0.141748	0.0583926	0.202541
100021728	100020377	-0.0216809	0.779636	0.899082
100021728	100020378	0.149978	0.0475891	0.176779
100021728	100020409	0.213059	0.00418974	0.0308949
100021728	100020414	-0.0368307	0.624505	0.810943
100021728	100020417	0.130963	0.0805643	0.249775
100021728	100020419	0.0305066	0.685194	0.847432
100021728	100020421	0.0496806	0.534014	0.750999
100021728	100020423	-0.0440491	0.559334	0.768499
100021728	100020425	-0.0189472	0.801792	0.910352
100021728	100020427	-0.0430125	0.576439	0.779827
100021728	100020478	0.280986	0.000138941	0.00202456
100021728	100020479	-0.126576	0.11418	0.31138
100021728	100020487	0.0572668	0.446397	0.685222
100021728	100020488	0.0913199	0.329594	0.582047
100021728	100020493	0.0988542	0.327821	0.580386
100021728	100020496	-0.0174349	0.840928	0.929389
100021728	100020497	-0.0153914	0.872619	0.944367
100021728	100020502	0.0561089	0.595254	0.792218
100021728	100020514	0.0420235	0.661439	0.833638
100021728	100020515	0.154323	0.0414401	0.160982
100021728	100020536	-0.00999787	0.897964	0.956077
100021728	100020541	0.136307	0.0688528	0.225804
100021728	100020542	0.174763	0.0324364	0.13633
100021728	100020545	0.069619	0.354426	0.605333
100021728	100020546	0.0932083	0.218541	0.461808
100021728	100020549	0.00032874	0.99745	0.998918
100021728	100020550	0.117196	0.118198	0.318124
100021728	100020578	0.01588	0.836198	0.927127
100021728	100020631	0.136418	0.17594	0.405958
100021728	100020819	0.163318	0.028931	0.125976
100021728	100020822	0.0602892	0.432081	0.673833
100021728	100020823	0.0561846	0.476242	0.70858
100021728	100020825	0.475822	1.91538e-11	1.37891e-09
100021728	100020833	0.154509	0.0394693	0.155759
100021728	100020837	0.132612	0.0767912	0.242225
100021728	100020848	0.113612	0.181367	0.413653
100021728	100020853	0.0289544	0.768276	0.893164
100021728	100020866	0.124494	0.131667	0.340346
100021728	100020893	0.327129	7.83594e-06	0.000174951
100021728	100020902	0.0871808	0.416572	0.660932
100021728	100020908	0.00814157	0.924218	0.96805
100021728	100020912	0.0133952	0.895305	0.954836
100021728	100020973	-0.134428	0.191621	0.427363
100021728	100020975	-0.140309	0.115635	0.313791
100021728	100021000	0.0407413	0.588171	0.787487
100021728	100021093	0.192939	0.0138994	0.0751658
100021728	100021100	0.309902	2.69781e-05	0.000508116
100021728	100021103	0.191313	0.0103058	0.0604365
100021728	100021104	0.278541	0.00015968	0.00227107
100021728	100021105	0.0425606	0.571605	0.77672
100021728	100021123	0.0620719	0.40912	0.654611
100021728	100021131	0.453487	1.83181e-10	1.11913e-08
100021728	100021141	0.502436	7.70789e-13	6.81424e-11
100021728	100021162	0.12176	0.104447	0.294307
100021728	100021198	0.120649	0.121535	0.323779
100021728	100021208	-0.0500037	0.560276	0.769082
100021728	100021220	0.0544442	0.469159	0.703012
100021728	100021324	0.0719227	0.338689	0.590757
100021728	100021331	0.148389	0.0474357	0.176411
100021728	100021363	-0.0921484	0.236256	0.483227
100021728	100021372	-0.0140973	0.851428	0.934471
100021728	100021374	0.135038	0.10783	0.300248
100021728	100021467	-0.0182914	0.807984	0.91348
100021728	100021472	0.137622	0.101196	0.288615
100021728	100021478	0.269952	0.000556034	0.00631351
100021728	100021502	0.229313	0.00386558	0.0290572
100021728	100021530	-0.0776649	0.304187	0.557366
100021728	100021666	0.227548	0.00218877	0.0187595
100021728	100021686	0.0806003	0.409208	0.654685
100021728	100021707	0.111393	0.143375	0.358649
100021728	100021709	0.178288	0.0232146	0.108073
100021728	100021711	0.264198	0.000795499	0.00843044
100021728	100021712	0.119803	0.131311	0.339773
100021728	100021726	0.160289	0.0391192	0.154818
100021728	100021727	0.384126	8.66702e-05	0.00136416
100021760	35	0.0573701	0.44429	0.683609
100021760	50	0.0106819	0.885256	0.950323
100021760	55	0.193042	0.00847157	0.0523473
100021760	62	-0.0900989	0.2778	0.529778
100021760	93	0.134773	0.0673933	0.222627
100021760	98	0.231335	0.00153355	0.0141901
100021760	111	0.171191	0.0198115	0.0966373
100021760	112	0.302326	2.88325e-05	0.000536888
100021760	117	0.0235657	0.795022	0.906908
100021760	132	-0.0459093	0.53603	0.752442
100021760	136	0.152507	0.038761	0.153862
100021760	143	0.205306	0.00597458	0.0403361
100021760	144	0.17681	0.0277487	0.122368
100021760	158	0.122513	0.0966467	0.280492
100021760	171	0.0116258	0.875196	0.945593
100021760	179	-0.174133	0.0276507	0.122072
100021760	180	-0.0810432	0.272799	0.524317
100021760	181	-0.0791611	0.284128	0.536475
100021760	182	0.234766	0.00129724	0.0124336
100021760	189	0.307941	2.00664e-05	0.000393677
100021760	192	0.271362	0.000186779	0.00258398
100021760	194	0.37803	1.12611e-07	4.0399e-06
100021760	197	0.146745	0.0468382	0.174927
100021760	207	0.0974591	0.188132	0.422709
100021760	208	-0.0413038	0.638189	0.819514
100021760	209	0.0018574	0.979981	0.991737
100021760	212	0.291116	7.34765e-05	0.00118756
100021760	213	0.109126	0.139239	0.35233
100021760	229	0.0311076	0.674235	0.840997
100021760	231	-0.0529889	0.473778	0.706655
100021760	234	-0.0153766	0.835433	0.926802
100021760	235	0.254183	0.000687918	0.00749266
100021760	240	0.151023	0.0401693	0.157648
100021760	241	-0.0595945	0.428105	0.670451
100021760	244	0.0639544	0.389727	0.637535
100021760	250	-0.00483113	0.947963	0.978231
100021760	252	0.0695861	0.346603	0.598121
100021760	254	0.016239	0.826345	0.922392
100021760	266	0.126017	0.0874107	0.263206
100021760	267	-0.030774	0.677532	0.842901
100021760	272	-0.148224	0.0639326	0.215136
100021760	273	-0.153894	0.0370024	0.149094
100021760	275	0.213963	0.00345092	0.0266552
100021760	278	-0.0546011	0.461641	0.697213
100021760	279	0.336128	2.90145e-06	7.31467e-05
100021760	297	-0.00946325	0.898272	0.956224
100021760	302	0.0815466	0.289006	0.541787
100021760	310	0.215739	0.00318511	0.0250724
100021760	313	0.0420056	0.570228	0.775809
100021760	327	0.0322114	0.673965	0.840836
100021760	330	0.105762	0.151919	0.371517
100021760	331	0.141426	0.0548299	0.194228
100021760	338	0.272317	0.000176885	0.00247056
100021760	339	0.181066	0.0141693	0.0762154
100021760	340	-0.042849	0.562504	0.770708
100021760	342	0.0255241	0.730194	0.873091
100021760	344	-0.119383	0.105538	0.296232
100021760	355	0.0359331	0.62726	0.812674
100021760	356	0.00731208	0.921311	0.966697
100021760	358	0.0825798	0.265091	0.516014
100021760	361	0.0795319	0.320546	0.573558
100021760	362	-0.00444937	0.953131	0.980388
100021760	363	0.225911	0.00198837	0.0173993
100021760	376	0.0977351	0.185668	0.419502
100021760	381	0.285728	8.06386e-05	0.00128397
100021760	391	0.240821	0.0009598	0.0098018
100021760	397	0.123868	0.092989	0.273795
100021760	407	0.103097	0.162567	0.387242
100021760	409	0.0762215	0.302448	0.555626
100021760	415	-0.0081736	0.912315	0.962696
100021760	418	-0.0434739	0.568952	0.774974
100021760	424	-0.0187104	0.800433	0.909721
100021760	432	0.116503	0.115274	0.313182
100021760	439	0.0644252	0.383621	0.632139
100021760	444	0.0225825	0.76028	0.889102
100021760	445	0.0776771	0.293281	0.546176
100021760	452	-0.030069	0.68452	0.847052
100021760	460	0.100906	0.171733	0.400192
100021760	461	0.0123744	0.867231	0.941851
100021760	466	0.169972	0.0210712	0.100973
100021760	480	0.0426102	0.564686	0.772117
100021760	482	-0.090008	0.223065	0.467414
100021760	491	0.0129531	0.863748	0.940294
100021760	498	0.241168	0.000943164	0.00966774
100021760	500	0.0318058	0.67784	0.843082
100021760	501	0.135114	0.0666963	0.22109
100021760	503	-0.0260832	0.72452	0.869891
100021760	504	0.000695135	0.992549	0.996907
100021760	512	0.0378492	0.609002	0.800942
100021760	519	-0.0192241	0.795074	0.906942
100021760	533	0.436975	5.01292e-10	2.85978e-08
100021760	535	-0.0420682	0.569653	0.775437
100021760	537	0.0603901	0.414173	0.658983
100021760	561	0.178369	0.0151343	0.0798905
100021760	563	-0.0898203	0.224035	0.468621
100021760	564	-0.0336795	0.649026	0.826134
100021760	565	0.0380179	0.607406	0.799964
100021760	566	0.131437	0.0745261	0.237614
100021760	572	0.0858118	0.24548	0.493999
100021760	796	0.090303	0.224095	0.468681
100021760	798	-0.123885	0.120943	0.322784
100021760	799	-0.0966453	0.190645	0.426075
100021760	800	0.00640802	0.931014	0.971081
100021760	803	0.091293	0.216501	0.459275
100021760	806	0.154824	0.0353558	0.144602
100021760	811	0.00745612	0.919766	0.966076
100021760	815	0.150017	0.0415328	0.161207
100021760	821	0.284803	8.52376e-05	0.0013449
100021760	823	-0.0486771	0.510549	0.734232
100021760	825	0.0749982	0.312962	0.565995
100021760	826	0.0922552	0.273137	0.524708
100021760	827	0.0529591	0.501963	0.727945
100021760	828	0.0974126	0.230957	0.477049
100021760	849	0.164369	0.0274611	0.121467
100021760	878	0.0606004	0.412546	0.657531
100021760	880	0.222165	0.00321557	0.0252506
100021760	881	0.00454221	0.952843	0.980299
100021760	888	0.0936716	0.204717	0.444453
100021760	891	0.0330048	0.655602	0.83012
100021760	892	0.0985672	0.181934	0.414396
100021760	893	0.0906296	0.219872	0.46345
100021760	913	-0.0231492	0.754454	0.886125
100021760	917	-0.086043	0.244205	0.492465
100021760	922	0.188075	0.0314592	0.133473
100021760	923	0.00952109	0.908564	0.960922
100021760	925	0.190724	0.00930976	0.056104
100021760	926	-0.0723077	0.328022	0.58058
100021760	932	0.0371966	0.617138	0.806138
100021760	935	0.0316329	0.698849	0.855245
100021760	980	0.0891134	0.227718	0.473111
100021760	1001	0.19942	0.00650039	0.04298
100021760	1002	0.134635	0.0676777	0.223275
100021760	1004	0.0460161	0.533959	0.750961
100021760	1021	-0.136009	0.0648966	0.217214
100021760	1022	0.195797	0.00772986	0.0489324
100021760	1023	0.0379269	0.608266	0.800514
100021760	1024	0.163315	0.0263377	0.118086
100021760	1025	-0.0293564	0.691612	0.851111
100021760	1026	0.028892	0.696247	0.853819
100021760	1052	0.0630567	0.393826	0.641314
100021760	1053	0.122061	0.0978929	0.282718
100021760	1082	0.311685	1.56945e-05	0.000319093
100021760	1083	0.123085	0.0950896	0.277599
100021760	1084	0.358339	5.49362e-07	1.67067e-05
100021760	1087	0.048262	0.514166	0.73678
100021760	1090	0.0224973	0.761158	0.8896
100021760	1094	0.000572382	0.99383	0.997431
100021760	1102	0.204518	0.00523065	0.0365359
100021760	1105	0.103624	0.160419	0.384126
100021760	1110	0.466955	2.08358e-11	1.49016e-09
100021760	1111	0.139693	0.0578984	0.201439
100021760	1113	0.293344	5.07002e-05	0.0008691
100021760	1114	0.21043	0.00404003	0.0300569
100021760	1124	0.0651946	0.377955	0.627084
100021760	1125	0.136777	0.097387	0.281806
100021760	1128	0.0514613	0.486638	0.71645
100021760	1134	0.232546	0.00144597	0.013544
100021760	1135	0.0099921	0.892913	0.953773
100021760	1136	0.0101868	0.891439	0.953149
100021760	1137	-0.00171714	0.981493	0.992403
100021760	1140	-0.151586	0.0394233	0.155623
100021760	1143	0.0224404	0.761744	0.889902
100021760	1162	0.0563265	0.446337	0.685171
100021760	1215	0.288429	0.00018865	0.00260417
100021760	1221	-0.12502	0.0899639	0.268094
100021760	1224	-0.0740817	0.316262	0.569325
100021760	1231	-0.0328551	0.657065	0.831007
100021760	1235	0.128862	0.0804425	0.249547
100021760	1239	0.10311	0.162513	0.387169
100021760	1242	0.228782	0.00173424	0.0156399
100021760	1254	-0.0810925	0.272506	0.524007
100021760	1256	0.168411	0.0219343	0.10386
100021760	1258	0.0327649	0.692601	0.851639
100021760	1268	0.174582	0.0174654	0.0884247
100021760	1342	0.0514556	0.486686	0.716473
100021760	1442	0.157365	0.0324165	0.136269
100021760	1488	0.0130136	0.893661	0.9541
100021760	1489	0.0524468	0.47832	0.710125
100021760	1518	0.0458209	0.535697	0.752231
100021760	1526	0.0322145	0.663339	0.834835
100021760	1528	0.077918	0.293108	0.546058
100021760	1537	0.126295	0.0867076	0.261898
100021760	1538	0.131587	0.0741933	0.236956
100021760	1539	0.13334	0.0703858	0.229009
100021760	1547	0.0846348	0.252039	0.501407
100021760	1628	0.10705	0.154954	0.376183
100021760	1629	0.15207	0.0533842	0.190811
100021760	1648	0.103562	0.161821	0.386155
100021760	1869	0.27828	0.000130835	0.00192705
100021760	2029	0.155769	0.0342367	0.141462
100021760	2050	0.0597153	0.419418	0.663296
100021760	2051	0.219874	0.0026364	0.0216717
100021760	2054	0.164497	0.0252535	0.114707
100021760	100000007	0.0771919	0.296316	0.549341
100021760	100000008	-0.00589439	0.936532	0.973439
100021760	100000010	-0.0253999	0.737185	0.876997
100021760	100000011	0.0099519	0.906095	0.959799
100021760	100000014	0.0758235	0.304986	0.558143
100021760	100000015	0.266378	0.000313032	0.00394894
100021760	100000016	0.182542	0.0302723	0.129946
100021760	100000036	-0.0183465	0.804235	0.911464
100021760	100000039	0.0135173	0.855098	0.936226
100021760	100000042	0.263352	0.000292505	0.00373783
100021760	100000054	-0.00103863	0.988805	0.995382
100021760	100000096	0.171892	0.0196396	0.096049
100021760	100000257	0.184726	0.0118287	0.0669212
100021760	100000258	-0.0171305	0.866352	0.941496
100021760	100000263	0.137705	0.0615932	0.209822
100021760	100000265	0.205582	0.00499571	0.0352863
100021760	100000269	-0.0226394	0.759695	0.888861
100021760	100000276	0.0407737	0.581598	0.783079
100021760	100000282	0.2856	8.50026e-05	0.00134166
100021760	100000285	-0.0632336	0.492634	0.720969
100021760	100000295	0.169687	0.0616869	0.210027
100021760	100000406	0.184821	0.0117847	0.0667398
100021760	100000409	0.141571	0.0741461	0.236863
100021760	100000436	-0.00554379	0.953739	0.980711
100021760	100000437	0.183476	0.0126661	0.0702755
100021760	100000442	0.0522487	0.482402	0.713229
100021760	100000445	0.00324097	0.965077	0.98549
100021760	100000453	0.181766	0.0154645	0.0811368
100021760	100000463	0.206281	0.00484638	0.0344834
100021760	100000467	0.170323	0.0204543	0.0988471
100021760	100000487	0.0348829	0.701693	0.856883
100021760	100000491	0.149085	0.0428305	0.16463
100021760	100000551	0.00528032	0.943132	0.976239
100021760	100000580	-0.00734241	0.920986	0.966549
100021760	100000616	0.0836947	0.257364	0.507401
100021760	100000626	-0.0618911	0.402645	0.64907
100021760	100000630	0.0473801	0.539515	0.75488
100021760	100000639	0.0461317	0.532931	0.750216
100021760	100000656	0.14345	0.051416	0.186118
100021760	100000657	0.144367	0.0499281	0.182529
100021760	100000665	0.0460123	0.533993	0.750985
100021760	100000672	0.165181	0.0246439	0.112739
100021760	100000706	0.0361725	0.626869	0.812423
100021760	100000707	0.234445	0.00140114	0.0132149
100021760	100000708	0.13989	0.0575423	0.20064
100021760	100000711	0.0615128	0.456126	0.69303
100021760	100000715	0.227341	0.00372891	0.0282607
100021760	100000743	0.0940355	0.202956	0.442264
100021760	100000765	0.0376081	0.704667	0.858651
100021760	100000773	0.126703	0.0856875	0.259888
100021760	100000774	0.133268	0.070539	0.229302
100021760	100000776	0.104048	0.158703	0.381605
100021760	100000781	0.0443179	0.549175	0.761489
100021760	100000784	0.24378	0.00216417	0.0185916
100021760	100000787	0.165145	0.0254773	0.115394
100021760	100000792	-0.28813	6.97608e-05	0.00113723
100021760	100000802	0.0815625	0.269727	0.521047
100021760	100000808	0.145579	0.0662389	0.220144
100021760	100000827	0.103008	0.162933	0.387731
100021760	100000840	-0.0342012	0.646698	0.824689
100021760	100000841	-0.00209431	0.977429	0.990709
100021760	100000846	0.221482	0.00280816	0.0227602
100021760	100000856	0.0128691	0.861976	0.939474
100021760	100000863	0.151393	0.0396782	0.156336
100021760	100000900	-0.00101778	0.98903	0.995439
100021760	100000924	0.141316	0.0550206	0.194657
100021760	100000936	-0.0583318	0.430292	0.672367
100021760	100000943	0.0540634	0.541259	0.756094
100021760	100000961	0.0635514	0.390118	0.63792
100021760	100000963	0.343994	1.63297e-06	4.40284e-05
100021760	100000997	0.0650639	0.378914	0.627935
100021760	100001002	-0.144588	0.050204	0.183173
100021760	100001006	0.0227948	0.758096	0.888004
100021760	100001007	0.238823	0.00106098	0.0105983
100021760	100001022	-0.0526023	0.477015	0.709153
100021760	100001026	0.120324	0.138471	0.351112
100021760	100001034	0.170301	0.0204714	0.0989024
100021760	100001040	0.0823547	0.265087	0.516008
100021760	100001048	0.111305	0.137984	0.350382
100021760	100001051	0.318237	1.01262e-05	0.000218444
100021760	100001054	0.0902411	0.221864	0.465905
100021760	100001055	0.245559	0.000806516	0.00852358
100021760	100001064	0.0542633	0.505292	0.730359
100021760	100001073	-0.137294	0.0623812	0.21165
100021760	100001083	-0.118351	0.126532	0.331987
100021760	100001086	0.116933	0.152756	0.372841
100021760	100001092	0.0174557	0.813563	0.916256
100021760	100001102	0.0297411	0.68778	0.848971
100021760	100001104	0.319105	9.54763e-06	0.000207712
100021760	100001106	0.185829	0.0210314	0.100833
100021760	100001108	-0.0633173	0.397109	0.644188
100021760	100001112	0.00729123	0.921535	0.966789
100021760	100001121	0.183983	0.0121791	0.0683228
100021760	100001125	-0.00926269	0.918343	0.965409
100021760	100001126	0.269053	0.00022156	0.0029774
100021760	100001145	0.0872028	0.255336	0.50512
100021760	100001148	0.110673	0.192996	0.429225
100021760	100001149	0.185782	0.0380485	0.151972
100021760	100001150	-0.0432597	0.566402	0.773353
100021760	100001151	0.14449	0.153608	0.374165
100021760	100001162	0.151113	0.0400505	0.157332
100021760	100001167	0.0388859	0.599222	0.794674
100021760	100001170	0.231329	0.00153397	0.0141922
100021760	100001178	0.102625	0.16451	0.389936
100021760	100001181	0.0445053	0.563264	0.77117
100021760	100001182	-0.00348736	0.962424	0.984433
100021760	100001193	0.0223741	0.762427	0.890245
100021760	100001195	0.0146048	0.847876	0.932762
100021760	100001197	0.100584	0.173112	0.402004
100021760	100001198	-0.0411091	0.578491	0.781115
100021760	100001207	0.00999231	0.895885	0.955113
100021760	100001208	0.171267	0.0238458	0.110127
100021760	100001211	0.114557	0.123588	0.32714
100021760	100001212	0.280657	0.000109045	0.0016545
100021760	100001229	-0.0140712	0.870363	0.943282
100021760	100001232	-0.0923511	0.226867	0.47209
100021760	100001247	-0.0217714	0.768643	0.893386
100021760	100001251	0.0681873	0.356406	0.607244
100021760	100001253	0.230008	0.00163503	0.0149247
100021760	100001254	0.03979	0.590751	0.789224
100021760	100001256	0.239352	0.00103328	0.0103861
100021760	100001257	0.031547	0.703481	0.85799
100021760	100001263	-0.0120484	0.870698	0.943454
100021760	100001266	0.382002	8.07433e-08	2.99755e-06
100021760	100001267	0.109334	0.153371	0.373801
100021760	100001270	0.132654	0.0718565	0.232146
100021760	100001271	0.00760775	0.91814	0.965331
100021760	100001272	-0.00961677	0.896631	0.95545
100021760	100001274	0.406336	9.53244e-09	4.28044e-07
100021760	100001276	0.220729	0.00253428	0.0210163
100021760	100001277	0.0668436	0.365985	0.616218
100021760	100001278	0.0284504	0.700665	0.856263
100021760	100001279	0.0874696	0.288806	0.541582
100021760	100001287	-0.083219	0.260088	0.510507
100021760	100001293	0.358049	6.03299e-07	1.81723e-05
100021760	100001294	0.024675	0.738839	0.87782
100021760	100001295	0.0732633	0.324319	0.577117
100021760	100001296	0.0624142	0.398672	0.645559
100021760	100001300	0.0380861	0.606761	0.799556
100021760	100001310	0.0652581	0.424426	0.667473
100021760	100001313	-0.00543194	0.941502	0.975589
100021760	100001314	0.0695254	0.347024	0.598494
100021760	100001315	0.0752303	0.308797	0.561807
100021760	100001320	0.398742	1.89176e-08	7.99864e-07
100021760	100001322	-0.0196518	0.830589	0.924465
100021760	100001323	-0.00805507	0.921021	0.966568
100021760	100001324	-0.00262705	0.977089	0.990567
100021760	100001334	0.0135945	0.87063	0.943417
100021760	100001335	-0.0197453	0.789646	0.904422
100021760	100001337	-0.0556328	0.451965	0.689716
100021760	100001359	0.208442	0.00441002	0.0321173
100021760	100001386	0.0660444	0.38109	0.62989
100021760	100001391	0.126051	0.0873244	0.26303
100021760	100001392	-0.0105265	0.886914	0.951063
100021760	100001393	0.174415	0.0175749	0.088815
100021760	100001395	-0.0624882	0.398113	0.645057
100021760	100001396	-0.0693523	0.379035	0.628053
100021760	100001397	0.114428	0.156267	0.378112
100021760	100001398	-0.207221	0.0283595	0.124241
100021760	100001399	0.221495	0.00313375	0.0247541
100021760	100001400	0.246634	0.000713651	0.00771962
100021760	100001402	0.0279433	0.740429	0.878601
100021760	100001403	0.191125	0.010382	0.0607717
100021760	100001404	0.192094	0.0507553	0.184521
100021760	100001405	0.114456	0.126035	0.331139
100021760	100001409	0.243152	0.00122527	0.0118865
100021760	100001412	0.239779	0.00101143	0.0102161
100021760	100001413	0.0492841	0.507627	0.732093
100021760	100001415	0.332395	3.79088e-06	9.2512e-05
100021760	100001416	0.26082	0.000336096	0.00418459
100021760	100001417	0.180408	0.0139953	0.0755465
100021760	100001423	0.184349	0.0120054	0.067639
100021760	100001425	0.229222	0.00169805	0.0153778
100021760	100001426	0.235612	0.00140828	0.0132655
100021760	100001433	0.0728157	0.389142	0.637035
100021760	100001437	-0.146439	0.0466993	0.174575
100021760	100001445	0.118611	0.121212	0.323263
100021760	100001446	-0.0514196	0.486992	0.716709
100021760	100001452	0.0787535	0.293323	0.546211
100021760	100001454	0.100621	0.206957	0.447289
100021760	100001456	0.213292	0.00355645	0.0272726
100021760	100001461	-0.0413176	0.576565	0.779924
100021760	100001462	0.0248502	0.737746	0.877285
100021760	100001466	0.0586594	0.509044	0.733103
100021760	100001467	-0.0997467	0.284613	0.536993
100021760	100001468	0.28002	0.00011321	0.00170739
100021760	100001485	0.225162	0.00205999	0.0178872
100021760	100001501	0.0515921	0.48553	0.715562
100021760	100001509	0.197071	0.00766428	0.0486194
100021760	100001510	0.0219514	0.766785	0.892437
100021760	100001511	0.0647796	0.381005	0.629833
100021760	100001526	0.0646894	0.49997	0.726406
100021760	100001540	0.216991	0.00300888	0.0239988
100021760	100001541	0.0424453	0.566195	0.773214
100021760	100001550	0.0269323	0.715932	0.865169
100021760	100001551	-0.0342728	0.643266	0.822615
100021760	100001562	0.0208066	0.778624	0.898567
100021760	100001567	-0.065026	0.379192	0.628186
100021760	100001569	-0.0618305	0.403107	0.649452
100021760	100001570	-0.0994181	0.178172	0.409088
100021760	100001571	-0.0852602	0.248538	0.497484
100021760	100001577	0.518707	2.48953e-12	2.05554e-10
100021760	100001579	0.0790057	0.285078	0.537475
100021760	100001580	-0.00174076	0.981393	0.992362
100021760	100001586	0.352753	1.11364e-06	3.13212e-05
100021760	100001590	0.155925	0.0371349	0.149476
100021760	100001593	0.0906997	0.219514	0.46304
100021760	100001594	0.113369	0.125454	0.330257
100021760	100001597	0.382164	1.40975e-07	4.94802e-06
100021760	100001604	0.130447	0.0817748	0.252282
100021760	100001605	-0.0421989	0.568453	0.774624
100021760	100001606	-0.00836018	0.910077	0.961625
100021760	100001609	-0.0276297	0.708903	0.861089
100021760	100001612	-0.0728433	0.335281	0.587536
100021760	100001613	-0.00175695	0.981064	0.992201
100021760	100001614	-0.0445851	0.546766	0.759888
100021760	100001615	-0.116267	0.115017	0.312759
100021760	100001617	0.117665	0.146128	0.362771
100021760	100001619	0.138908	0.0691724	0.226485
100021760	100001620	0.0135647	0.854596	0.93597
100021760	100001624	-0.0166656	0.840667	0.929276
100021760	100001635	0.167545	0.0314748	0.133519
100021760	100001654	0.122149	0.0976516	0.282265
100021760	100001655	0.255967	0.000905298	0.00935161
100021760	100001657	-0.0540427	0.465016	0.699781
100021760	100001658	-0.0277478	0.711566	0.862664
100021760	100001662	0.208455	0.00440745	0.0321036
100021760	100001664	0.150386	0.101112	0.288451
100021760	100001668	0.167844	0.0223903	0.105378
100021760	100001723	-0.0442123	0.572839	0.777543
100021760	100001730	0.126944	0.0850894	0.258741
100021760	100001731	0.183408	0.0382386	0.152472
100021760	100001733	0.0530082	0.477275	0.709358
100021760	100001734	0.307452	2.07159e-05	0.000404901
100021760	100001739	0.0403169	0.58584	0.78595
100021760	100001740	0.224995	0.00207626	0.0180017
100021760	100001743	-0.0537792	0.467198	0.701419
100021760	100001755	0.0434385	0.557137	0.767038
100021760	100001756	0.0590476	0.428478	0.670777
100021760	100001757	0.0848399	0.261544	0.512125
100021760	100001765	0.145603	0.0895681	0.267307
100021760	100001767	0.0362814	0.62679	0.812377
100021760	100001768	0.146559	0.145661	0.36208
100021760	100001777	0.156895	0.0329439	0.137763
100021760	100001778	-0.000727797	0.992155	0.996723
100021760	100001806	0.0127667	0.886269	0.950732
100021760	100001810	0.222139	0.00237364	0.0199822
100021760	100001843	-0.125866	0.0913463	0.270748
100021760	100001851	0.443734	2.51373e-10	1.5026e-08
100021760	100001856	0.0528505	0.474935	0.707565
100021760	100001868	0.130346	0.0802997	0.249274
100021760	100001869	0.0724101	0.327336	0.579907
100021760	100001870	-0.0778439	0.292243	0.545149
100021760	100001872	0.0166553	0.836505	0.927287
100021760	100001876	0.0241727	0.743968	0.88056
100021760	100001882	0.103257	0.163064	0.387931
100021760	100001925	0.00688373	0.936133	0.973256
100021760	100001948	0.198867	0.0068044	0.0444627
100021760	100001950	0.102123	0.167762	0.394666
100021760	100001951	0.0735957	0.359653	0.610379
100021760	100001956	0.05134	0.487667	0.717225
100021760	100001977	0.0809541	0.273328	0.524901
100021760	100001987	0.0973144	0.187578	0.422035
100021760	100001988	-0.283474	0.00010084	0.00155049
100021760	100001989	-0.236265	0.00120485	0.0117275
100021760	100001990	-0.0448353	0.544516	0.758307
100021760	100001992	-0.0139532	0.850479	0.933999
100021760	100001993	-0.182851	0.0127302	0.0705307
100021760	100001994	-0.145491	0.048154	0.178203
100021760	100001999	-0.216421	0.003088	0.0244745
100021760	100002003	-0.221602	0.00434831	0.0317776
100021760	100002008	-0.112955	0.134416	0.344678
100021760	100002009	-0.22925	0.00169573	0.0153614
100021760	100002014	-0.203465	0.00547321	0.0378102
100021760	100002015	-0.0249019	0.79347	0.906227
100021760	100002017	-0.0989509	0.257143	0.507184
100021760	100002018	-0.0900137	0.224308	0.468938
100021760	100002021	-0.00910813	0.903957	0.95878
100021760	100002024	-0.00176137	0.981278	0.992317
100021760	100002026	-0.240392	0.00101278	0.0102267
100021760	100002027	-0.129589	0.0795585	0.24778
100021760	100002028	-0.208648	0.0043702	0.031903
100021760	100002029	0.0711225	0.403692	0.64993
100021760	100002049	-0.0480945	0.645286	0.823842
100021760	100002067	-0.205377	0.00504019	0.0355246
100021760	100002070	0.0194951	0.79225	0.905614
100021760	100002094	-0.0918483	0.218797	0.462162
100021760	100002102	0.0868155	0.242573	0.490571
100021760	100002103	0.368729	2.41198e-07	8.00522e-06
100021760	100002106	0.13649	0.0639447	0.215157
100021760	100002107	0.0852697	0.248486	0.497412
100021760	100002113	0.0347292	0.697144	0.85433
100021760	100002122	0.0941174	0.205053	0.444896
100021760	100002126	-0.0402183	0.586757	0.786545
100021760	100002128	-0.176791	0.0189151	0.0935248
100021760	100002129	-0.214829	0.00331887	0.0258605
100021760	100002137	0.0680778	0.463868	0.698863
100021760	100002152	-0.0276661	0.710834	0.862231
100021760	100002154	-0.014012	0.849857	0.933695
100021760	100002167	-0.0750749	0.3098	0.562797
100021760	100002185	0.0316347	0.675951	0.842024
100021760	100002196	-0.0700163	0.343622	0.595376
100021760	100002199	0.106157	0.151509	0.370856
100021760	100002227	-0.000732501	0.994349	0.997675
100021760	100002241	0.0810294	0.34656	0.598083
100021760	100002253	-0.0668888	0.39186	0.639507
100021760	100002259	-0.0243395	0.742263	0.879642
100021760	100002284	0.179491	0.014498	0.0775111
100021760	100002356	0.144703	0.049393	0.181249
100021760	100002367	0.192974	0.00849526	0.0524535
100021760	100002376	-0.0779441	0.333462	0.585715
100021760	100002397	0.244379	0.000801276	0.00847834
100021760	100002417	0.114393	0.121031	0.322932
100021760	100002458	0.301636	3.013e-05	0.000557504
100021760	100002462	0.243882	0.000821852	0.00865124
100021760	100002466	0.0884879	0.231011	0.477106
100021760	100002488	0.0367234	0.619701	0.807775
100021760	100002500	0.187856	0.0106611	0.061982
100021760	100002514	0.133521	0.0723444	0.233136
100021760	100002528	0.255144	0.000456604	0.00537245
100021760	100002537	-0.0646204	0.382179	0.630861
100021760	100002544	0.196074	0.0221525	0.104592
100021760	100002613	0.155532	0.0392823	0.155247
100021760	100002749	-0.0314753	0.670608	0.838855
100021760	100002761	-0.0426051	0.574492	0.778617
100021760	100002769	0.126233	0.0868651	0.262193
100021760	100002784	0.131436	0.0745303	0.237617
100021760	100002796	-0.108159	0.142796	0.357789
100021760	100002825	-0.0596266	0.551638	0.76324
100021760	100002873	0.145602	0.0574112	0.200312
100021760	100002875	0.133926	0.0691499	0.226434
100021760	100002911	0.136714	0.0635064	0.214202
100021760	100002927	0.0432887	0.558498	0.767939
100021760	100002945	0.133251	0.07293	0.234379
100021760	100002951	-0.136987	0.0629748	0.213014
100021760	100002952	-0.142244	0.0534271	0.190906
100021760	100002953	-0.0740628	0.316386	0.56945
100021760	100002989	0.0424112	0.566507	0.773398
100021760	100002990	0.0398791	0.58992	0.788694
100021760	100003000	0.0322429	0.66306	0.834641
100021760	100003001	0.0248607	0.736945	0.87687
100021760	100003119	0.0474369	0.528321	0.747029
100021760	100003151	-0.0328304	0.657306	0.831169
100021760	100003169	-0.0316941	0.680693	0.844788
100021760	100003179	0.0836473	0.257634	0.507742
100021760	100003183	0.054791	0.534226	0.751125
100021760	100003185	0.0388911	0.634286	0.817146
100021760	100003210	0.0640936	0.474058	0.706866
100021760	100003240	0.0744856	0.317634	0.570746
100021760	100003258	0.15655	0.0333355	0.138875
100021760	100003260	-0.0875613	0.296678	0.549702
100021760	100003271	0.0746996	0.312232	0.565284
100021760	100003397	0.139142	0.0589046	0.203711
100021760	100003415	-0.00935901	0.899387	0.956713
100021760	100003432	0.0486535	0.636035	0.818205
100021760	100003434	0.269193	0.000900995	0.00931466
100021760	100003470	-0.106673	0.1484	0.366198
100021760	100003473	-0.070591	0.453453	0.690891
100021760	100003589	-0.145122	0.133991	0.344019
100021760	100003641	0.0169877	0.828545	0.923423
100021760	100003674	0.0814889	0.336747	0.588962
100021760	100003686	0.109907	0.151214	0.370391
100021760	100003695	0.257325	0.000406211	0.00488778
100021760	100003696	0.0312634	0.735721	0.876146
100021760	100003892	0.31636	1.43353e-05	0.000294932
100021760	100003901	-0.0604886	0.41341	0.658288
100021760	100003926	0.160658	0.0347252	0.142813
100021760	100004046	0.123924	0.0928379	0.273507
100021760	100004054	0.126797	0.0880654	0.264486
100021760	100004056	0.104633	0.312921	0.565967
100021760	100004059	-0.0565483	0.491876	0.720438
100021760	100004083	-0.0387974	0.603066	0.797164
100021760	100004088	0.20564	0.0411529	0.160215
100021760	100004089	0.0257287	0.728115	0.871979
100021760	100004111	0.0146033	0.8436	0.930684
100021760	100004112	0.0438644	0.577043	0.780214
100021760	100004182	-0.100295	0.182849	0.415636
100021760	100004208	0.0109397	0.882507	0.948977
100021760	100004227	-0.0479291	0.519381	0.740548
100021760	100004284	-0.104124	0.158398	0.381189
100021760	100004295	0.0479493	0.516899	0.738788
100021760	100004299	0.460269	1.38974e-07	4.88313e-06
100021760	100004318	0.120929	0.154663	0.375751
100021760	100004322	0.155955	0.0345137	0.142263
100021760	100004327	0.00389485	0.958037	0.98259
100021760	100004328	0.0856601	0.246318	0.49492
100021760	100004329	0.125674	0.0882827	0.264873
100021760	100004396	0.192275	0.0161868	0.0837973
100021760	100004414	0.125257	0.0893518	0.266909
100021760	100004499	0.312882	1.44974e-05	0.000297671
100021760	100004509	-0.0656712	0.476073	0.708452
100021760	100004523	-0.105278	0.15381	0.374457
100021760	100004541	0.109381	0.139395	0.352574
100021760	100004542	0.0577726	0.434732	0.676055
100021760	100004561	0.126413	0.0955153	0.278392
100021760	100004575	0.21568	0.00354579	0.027211
100021760	100004601	0.0646877	0.524694	0.744502
100021760	100004634	0.0664693	0.466966	0.701216
100021760	100004635	0.0683371	0.355348	0.606218
100021760	100005350	-0.0469391	0.525779	0.745227
100021760	100005372	0.056231	0.450869	0.688833
100021760	100005373	0.209842	0.00414635	0.0306535
100021760	100005383	0.0916493	0.214706	0.456987
100021760	100005384	0.262668	0.000303735	0.00385471
100021760	100005389	0.0307281	0.725505	0.870453
100021760	100005402	0.0652634	0.427504	0.669977
100021760	100005418	-0.0134718	0.855581	0.936452
100021760	100005463	0.0278515	0.76564	0.891864
100021760	100005466	0.232775	0.00142991	0.0134245
100021760	100005716	0.0922084	0.21191	0.453486
100021760	100005717	0.130353	0.0951546	0.277714
100021760	100005814	-0.0289203	0.718315	0.86656
100021760	100005850	0.341042	2.62614e-06	6.69269e-05
100021760	100005864	0.104366	0.169287	0.396828
100021760	100005946	0.0683496	0.375816	0.62511
100021760	100005972	0.0919181	0.280086	0.532161
100021760	100005977	0.153943	0.124287	0.328313
100021760	100005985	0.158698	0.0309604	0.132006
100021760	100005986	0.201842	0.00586636	0.0397963
100021760	100005996	0.0221456	0.765408	0.891758
100021760	100005998	-0.021211	0.776855	0.897714
100021760	100006005	0.0698619	0.346015	0.597577
100021760	100006051	-0.0152344	0.836933	0.927503
100021760	100006056	0.0877241	0.23766	0.484935
100021760	100006082	0.0298738	0.68646	0.848205
100021760	100006092	0.0486622	0.566626	0.77348
100021760	100006098	0.0796096	0.284052	0.536402
100021760	100006105	0.0718101	0.369917	0.619818
100021760	100006106	0.0783616	0.422383	0.665827
100021760	100006108	0.0402923	0.606262	0.799216
100021760	100006115	0.260892	0.000334777	0.00417172
100021760	100006116	-0.0518554	0.578722	0.781246
100021760	100006121	0.220295	0.013563	0.0738278
100021760	100006125	0.167465	0.0908746	0.269828
100021760	100006126	-0.0481694	0.586285	0.786246
100021760	100006129	0.0756515	0.31555	0.568616
100021760	100006171	-0.00386223	0.963356	0.984796
100021760	100006173	-0.187727	0.0218696	0.103641
100021760	100006184	-0.00456222	0.959728	0.983301
100021760	100006190	0.0833554	0.336467	0.588694
100021760	100006191	0.159511	0.0474189	0.176374
100021760	100006260	0.145042	0.0494786	0.181454
100021760	100006282	0.160355	0.0814926	0.251683
100021760	100006290	0.116116	0.115495	0.313552
100021760	100006292	0.127779	0.0830386	0.254757
100021760	100006293	0.0047254	0.949239	0.978823
100021760	100006294	0.1249	0.0902737	0.268667
100021760	100006295	0.0923638	0.211138	0.452604
100021760	100006296	0.105237	0.153974	0.37469
100021760	100006298	0.099892	0.176102	0.406207
100021760	100006314	0.105682	0.152229	0.371979
100021760	100006361	0.0931712	0.207157	0.447541
100021760	100006367	0.117482	0.111245	0.306288
100021760	100006369	0.194635	0.0455768	0.171694
100021760	100006370	-0.0800444	0.278773	0.5308
100021760	100006375	0.131043	0.0821104	0.252936
100021760	100006376	0.128508	0.180909	0.413042
100021760	100006378	0.30933	0.000222748	0.00298968
100021760	100006379	0.279406	0.000117367	0.00175972
100021760	100006430	0.286926	7.50279e-05	0.00120883
100021760	100006435	0.173786	0.0183113	0.0913858
100021760	100006438	0.127863	0.0828362	0.254392
100021760	100006614	0.0933463	0.207548	0.44806
100021760	100006619	0.149634	0.12043	0.321929
100021760	100006620	0.172842	0.0363051	0.1472
100021760	100006627	0.16048	0.110717	0.305375
100021760	100006641	0.0540749	0.46475	0.699591
100021760	100006642	-0.0639211	0.406202	0.652091
100021760	100006644	-0.0358751	0.659754	0.83264
100021760	100006726	-0.0475757	0.521319	0.741923
100021760	100008903	0.0115007	0.876529	0.946224
100021760	100008904	0.154433	0.0358267	0.145894
100021760	100008914	0.0572059	0.439259	0.67966
100021760	100008915	0.11358	0.123715	0.327337
100021760	100008916	0.108497	0.141547	0.355915
100021760	100008919	0.210364	0.0044772	0.0324823
100021760	100008920	0.172372	0.0189652	0.0937143
100021760	100008921	0.13998	0.0573819	0.200243
100021760	100008928	0.0965051	0.191292	0.426933
100021760	100008930	-0.0507562	0.492636	0.720969
100021760	100008934	-0.0782643	0.354548	0.605457
100021760	100008954	0.223109	0.00226853	0.0192858
100021760	100008955	0.124194	0.0921251	0.272214
100021760	100008956	0.113212	0.124943	0.329404
100021760	100008957	0.132599	0.0719754	0.232401
100021760	100008976	-0.0177173	0.810821	0.914897
100021760	100008977	-0.0614306	0.406161	0.652051
100021760	100008980	0.123299	0.0945112	0.276517
100021760	100008984	0.109929	0.136333	0.347758
100021760	100008985	0.123062	0.0951512	0.277708
100021760	100008990	-0.0850461	0.249733	0.498857
100021760	100008991	-0.012558	0.865646	0.941179
100021760	100008992	0.0358591	0.627969	0.813089
100021760	100008993	0.0791175	0.284394	0.536759
100021760	100008994	0.039646	0.592097	0.790169
100021760	100008998	0.00575225	0.938059	0.9741
100021760	100008999	0.160415	0.0291662	0.126663
100021760	100009002	0.151746	0.0392144	0.155069
100021760	100009005	0.168739	0.0216742	0.102981
100021760	100009007	0.144229	0.0501502	0.183049
100021760	100009009	0.135499	0.0659174	0.219421
100021760	100009014	0.262554	0.000305639	0.00387428
100021760	100009025	0.0960578	0.193368	0.429754
100021760	100009026	0.231473	0.0015233	0.0141139
100021760	100009027	0.248239	0.000656759	0.00721874
100021760	100009028	0.190855	0.00965412	0.0576062
100021760	100009030	0.186079	0.0112133	0.0642865
100021760	100009038	0.240287	0.000985964	0.0100131
100021760	100009042	0.0468709	0.590727	0.789202
100021760	100009045	0.0417564	0.675368	0.841679
100021760	100009052	0.0222338	0.765764	0.891921
100021760	100009055	0.0416559	0.574497	0.778617
100021760	100009066	0.0857693	0.257703	0.507813
100021760	100009069	0.166991	0.0230919	0.107683
100021760	100009075	0.0836062	0.260494	0.510954
100021760	100009078	-0.070691	0.33898	0.591058
100021760	100009130	0.0843069	0.253887	0.503486
100021760	100009131	0.0701395	0.342772	0.594612
100021760	100009139	0.0699784	0.343884	0.595606
100021760	100009154	0.0345328	0.687611	0.84885
100021760	100009160	0.235821	0.00123153	0.0119321
100021760	100009162	0.264888	0.000268698	0.00348503
100021760	100009181	0.0902505	0.275333	0.527081
100021760	100009217	-0.0579435	0.461133	0.696816
100021760	100009222	-0.15176	0.0414101	0.160897
100021760	100009225	0.118388	0.108496	0.301476
100021760	100009227	-0.0165052	0.824021	0.921324
100021760	100009232	0.0601967	0.415672	0.66021
100021760	100009233	0.167602	0.034715	0.142792
100021760	100009246	0.0968557	0.189677	0.424717
100021760	100009264	-0.066402	0.369167	0.619119
100021760	100009266	-0.0347071	0.678554	0.843513
100021760	100009271	0.164001	0.0358697	0.146019
100021760	100009272	0.0145976	0.84366	0.930715
100021760	100009275	0.269705	0.000332673	0.00414974
100021760	100009278	-0.00715168	0.924304	0.968091
100021760	100009329	0.303904	2.60587e-05	0.000493083
100021760	100009331	0.0851577	0.401991	0.648487
100021760	100009332	0.0736719	0.376841	0.626051
100021760	100009343	-0.0310361	0.686093	0.847992
100021760	100009345	-0.0465778	0.635415	0.817829
100021760	100009394	-0.0484326	0.512678	0.735605
100021760	100009406	0.0591012	0.424224	0.667321
100021760	100009407	0.143035	0.0767833	0.242218
100021760	100010850	0.147521	0.0853794	0.259271
100021760	100010869	-0.00349903	0.964205	0.985144
100021760	100010895	0.0584757	0.438144	0.678801
100021760	100010896	0.0188014	0.799483	0.909235
100021760	100010901	0.155741	0.0342699	0.141556
100021760	100010918	0.0893732	0.280046	0.532115
100021760	100010919	0.0798999	0.313681	0.566694
100021760	100010922	-0.0434234	0.559441	0.76857
100021760	100010923	-0.0485831	0.51369	0.736404
100021760	100010925	-0.156799	0.133364	0.342982
100021760	100010930	0.0423069	0.592962	0.790752
100021760	100010936	0.0349341	0.640588	0.821036
100021760	100010937	0.0254937	0.730502	0.873248
100021760	100010940	0.0529013	0.548439	0.761008
100021760	100010941	-0.0102599	0.890061	0.952526
100021760	100010942	-0.0520393	0.48175	0.712715
100021760	100010955	0.146801	0.0461533	0.173198
100021760	100015609	-0.0514048	0.489513	0.718615
100021760	100015620	0.131428	0.0745472	0.237649
100021760	100015623	-0.0521124	0.519588	0.740699
100021760	100015625	0.0288628	0.698124	0.854879
100021760	100015632	0.103792	0.167979	0.394952
100021760	100015637	0.078312	0.289341	0.5421
100021760	100015638	0.045383	0.539606	0.754927
100021760	100015640	0.23303	0.0104263	0.0609513
100021760	100015641	0.103812	0.184528	0.417946
100021760	100015643	0.0527371	0.48076	0.711943
100021760	100015681	-0.0604615	0.513632	0.736361
100021760	100015723	-0.0473497	0.559803	0.768802
100021760	100015727	0.00776588	0.935527	0.973039
100021760	100015731	0.0616423	0.424553	0.667589
100021760	100015735	-0.0814454	0.302862	0.556028
100021760	100015737	-0.00836484	0.934171	0.97245
100021760	100015744	0.0229755	0.794493	0.90672
100021760	100015745	-0.00917137	0.901393	0.957532
100021760	100015752	0.0841962	0.422319	0.665784
100021760	100015760	0.158852	0.0415564	0.161267
100021760	100015786	0.25782	0.000395524	0.00478368
100021760	100015787	0.171745	0.0194109	0.0952524
100021760	100015788	0.076574	0.30021	0.553343
100021760	100015789	0.0818961	0.267767	0.518904
100021760	100015790	0.138859	0.0594253	0.204866
100021760	100015791	0.142794	0.0525022	0.188741
100021760	100015792	0.167393	0.022759	0.106592
100021760	100015793	0.193301	0.00912797	0.0552984
100021760	100015831	0.05378	0.469643	0.703332
100021760	100015834	0.0862996	0.245395	0.49389
100021760	100015835	0.130202	0.0789598	0.246587
100021760	100015836	0.171243	0.0211701	0.101328
100021760	100015837	-0.000960919	0.989643	0.99568
100021760	100015838	0.0291136	0.702945	0.857671
100021760	100015839	-0.0563715	0.447223	0.685884
100021760	100015840	-0.0169136	0.81974	0.91919
100021760	100015850	-0.129245	0.188834	0.423636
100021760	100015882	0.0984629	0.182399	0.415022
100021760	100015962	-0.0154221	0.834953	0.926563
100021760	100015965	0.0375679	0.668893	0.837925
100021760	100015966	0.0871915	0.237943	0.485231
100021760	100015967	0.0457583	0.536255	0.752599
100021760	100015968	0.0671051	0.364108	0.614437
100021760	100015971	0.185828	0.0115518	0.0657429
100021760	100016038	0.0768091	0.298725	0.551823
100021760	100016069	0.0237598	0.757729	0.887793
100021760	100019794	0.0564459	0.445372	0.684444
100021760	100019801	0.191561	0.050278	0.183365
100021760	100019831	0.00500481	0.960991	0.983865
100021760	100019892	-0.0148756	0.843767	0.93076
100021760	100019957	0.0972867	0.202893	0.442184
100021760	100019968	0.084322	0.253802	0.503396
100021760	100019972	0.120632	0.103812	0.293193
100021760	100019975	0.0526837	0.476332	0.708656
100021760	100019978	-0.0419696	0.570559	0.776029
100021760	100019981	0.254901	0.000553874	0.00629345
100021760	100019982	-0.170187	0.020906	0.100397
100021760	100019984	0.125761	0.182446	0.415091
100021760	100019986	0.0822469	0.406524	0.652389
100021760	100020004	0.104994	0.154931	0.376147
100021760	100020203	0.106161	0.252554	0.501995
100021760	100020204	0.287461	8.32951e-05	0.00131927
100021760	100020205	0.521637	2.66671e-14	2.87465e-12
100021760	100020208	0.215669	0.00327976	0.0256317
100021760	100020211	0.0755676	0.306626	0.559739
100021760	100020214	0.0094046	0.903989	0.958795
100021760	100020217	0.246689	0.00071163	0.00770326
100021760	100020219	0.0870949	0.238466	0.485823
100021760	100020241	0.15612	0.0338295	0.14029
100021760	100020259	0.141341	0.0710314	0.230381
100021760	100020261	0.183722	0.0146549	0.0780909
100021760	100020262	0.0290953	0.703949	0.858239
100021760	100020276	0.161694	0.0283198	0.124129
100021760	100020343	-0.0882586	0.232227	0.47851
100021760	100020351	0.188936	0.0326894	0.137044
100021760	100020360	0.203455	0.0252056	0.114544
100021760	100020361	0.0345245	0.641745	0.821796
100021760	100020371	0.163713	0.0259684	0.116946
100021760	100020372	0.193078	0.0084591	0.0522928
100021760	100020377	0.0842063	0.267892	0.519046
100021760	100020378	0.235553	0.00145675	0.0136236
100021760	100020409	0.128064	0.0823502	0.253402
100021760	100020414	0.13381	0.0693924	0.226985
100021760	100020417	0.0740419	0.316523	0.569598
100021760	100020419	0.128299	0.0817845	0.252296
100021760	100020421	0.224012	0.0039322	0.0294444
100021760	100020423	0.156398	0.0339977	0.140795
100021760	100020425	0.120109	0.10437	0.294181
100021760	100020427	0.149773	0.0472543	0.17599
100021760	100020478	-0.105172	0.154228	0.375078
100021760	100020479	0.0639761	0.418626	0.662621
100021760	100020487	0.168422	0.0219253	0.103833
100021760	100020488	0.00702479	0.939044	0.974519
100021760	100020493	0.157251	0.112664	0.308767
100021760	100020496	0.150801	0.0774793	0.243657
100021760	100020497	-0.120463	0.201716	0.440642
100021760	100020502	0.0506091	0.626217	0.811989
100021760	100020514	0.0942318	0.316481	0.56955
100021760	100020515	0.010133	0.892308	0.953519
100021760	100020536	0.045887	0.548846	0.761261
100021760	100020541	0.0366059	0.620822	0.808517
100021760	100020542	0.0913404	0.256778	0.506774
100021760	100020545	0.164321	0.0254126	0.115193
100021760	100020546	0.264028	0.000316373	0.00398187
100021760	100020549	0.0981098	0.331494	0.583846
100021760	100020550	0.049511	0.503324	0.728944
100021760	100020578	-0.0614844	0.414902	0.659599
100021760	100020631	0.257101	0.00810576	0.0506678
100021760	100020819	0.0556916	0.451487	0.689329
100021760	100020822	0.00974223	0.897306	0.955781
100021760	100020823	-0.118	0.126523	0.331974
100021760	100020825	0.101033	0.17237	0.401047
100021760	100020833	0.0636378	0.390775	0.638522
100021760	100020837	0.17299	0.0185351	0.0921697
100021760	100020848	-0.050682	0.543506	0.757657
100021760	100020853	-0.123362	0.201258	0.440006
100021760	100020866	0.081179	0.318502	0.571574
100021760	100020893	0.263305	0.00029327	0.00374499
100021760	100020902	0.129331	0.216627	0.459429
100021760	100020908	0.0254119	0.762397	0.89023
100021760	100020912	-0.0277973	0.780458	0.899597
100021760	100020973	-0.0296782	0.771745	0.895045
100021760	100020975	0.0598222	0.500667	0.726918
100021760	100021000	0.0580683	0.432381	0.674094
100021760	100021093	0.142123	0.0661044	0.219834
100021760	100021100	0.0419225	0.573108	0.777755
100021760	100021103	-0.146496	0.0466132	0.174362
100021760	100021104	-0.122137	0.097683	0.282315
100021760	100021105	-0.134673	0.0675997	0.223085
100021760	100021123	0.385455	6.02489e-08	2.29608e-06
100021760	100021131	0.329203	4.75125e-06	0.00011289
100021760	100021141	0.110534	0.134177	0.344291
100021760	100021162	0.0179485	0.8084	0.91366
100021760	100021198	0.266358	0.000412735	0.00495222
100021760	100021208	0.0670677	0.426107	0.668863
100021760	100021220	0.20363	0.0054346	0.0376145
100021760	100021324	0.263235	0.000294406	0.00375697
100021760	100021331	0.0370664	0.616432	0.805713
100021760	100021363	0.0873797	0.252974	0.502474
100021760	100021372	0.089862	0.22382	0.468367
100021760	100021374	-0.0054598	0.947131	0.977937
100021760	100021467	0.126485	0.0862319	0.260964
100021760	100021472	0.209667	0.0108102	0.0625874
100021760	100021478	0.148166	0.0567687	0.198804
100021760	100021502	-0.0474809	0.547261	0.76024
100021760	100021530	0.0376668	0.613678	0.803888
100021760	100021666	-0.00998256	0.892722	0.953687
100021760	100021686	-0.101356	0.289831	0.542597
100021760	100021707	0.131922	0.0775118	0.243721
100021760	100021709	-0.0708389	0.361522	0.612094
100021760	100021711	0.105879	0.178574	0.409693
100021760	100021712	-0.156094	0.0446156	0.169252
100021760	100021726	-0.198395	0.00908237	0.0550918
100021760	100021727	-0.0439487	0.662552	0.834353
100021760	100021728	0.12041	0.10938	0.30306
100021784	35	0.142351	0.0559252	0.196802
100021784	50	0.112367	0.126765	0.33237
100021784	55	0.0134431	0.855495	0.936439
100021784	62	0.113106	0.171087	0.399343
100021784	93	0.0778418	0.290938	0.543792
100021784	98	0.0811837	0.270656	0.521956
100021784	111	0.0734872	0.31885	0.571869
100021784	112	0.107544	0.144	0.3596
100021784	117	0.121862	0.175794	0.40573
100021784	132	0.216343	0.00309893	0.0245395
100021784	136	-0.109698	0.137164	0.34909
100021784	143	-0.00752621	0.920352	0.966337
100021784	144	0.15806	0.0487588	0.179651
100021784	158	0.238118	0.00106486	0.0106297
100021784	171	0.106418	0.148271	0.366002
100021784	179	0.0771797	0.330493	0.582945
100021784	180	-0.040637	0.581835	0.783223
100021784	181	-0.0875411	0.23478	0.481455
100021784	182	0.0199497	0.786952	0.902957
100021784	189	0.172521	0.0185381	0.0921821
100021784	192	0.207342	0.00451657	0.0326986
100021784	194	0.240239	0.00095711	0.0097798
100021784	197	0.254774	0.000465695	0.00545998
100021784	207	0.187823	0.0104619	0.061102
100021784	208	-0.0458433	0.601695	0.796278
100021784	209	0.0313499	0.670999	0.839106
100021784	212	0.00707101	0.924734	0.968306
100021784	213	0.288389	6.55942e-05	0.00107981
100021784	229	0.0447193	0.54446	0.758266
100021784	231	0.0793243	0.281818	0.534029
100021784	234	0.101623	0.16753	0.394337
100021784	235	0.15019	0.0466345	0.174416
100021784	240	0.135945	0.064294	0.215906
100021784	241	0.170172	0.0223789	0.10534
100021784	244	0.0575138	0.438055	0.678724
100021784	250	0.306141	2.14212e-05	0.000417063
100021784	252	0.023853	0.746571	0.881898
100021784	254	-0.0842272	0.253041	0.502529
100021784	266	-0.00619053	0.933168	0.972032
100021784	267	0.0326982	0.657725	0.831407
100021784	272	-0.0144016	0.857469	0.937274
100021784	273	0.0632861	0.392104	0.639743
100021784	275	0.213079	0.00350006	0.0269396
100021784	278	0.054742	0.459251	0.695398
100021784	279	0.10106	0.169909	0.397742
100021784	297	-0.0951163	0.196566	0.434033
100021784	302	0.22906	0.00250718	0.020845
100021784	310	0.0874926	0.23504	0.481744
100021784	313	-0.095825	0.193236	0.429577
100021784	327	0.0736092	0.334403	0.586689
100021784	330	-0.0223051	0.762509	0.890298
100021784	331	0.188686	0.00990318	0.0587083
100021784	338	-0.0652817	0.376013	0.625284
100021784	339	-0.117376	0.112557	0.308597
100021784	340	-0.075727	0.304283	0.557453
100021784	342	0.0283045	0.701352	0.856685
100021784	344	0.079882	0.278439	0.530433
100021784	355	0.315254	1.17166e-05	0.000247768
100021784	356	0.0884362	0.23001	0.47589
100021784	358	-0.0397085	0.591513	0.789752
100021784	361	0.16848	0.0337633	0.140087
100021784	362	-0.0707873	0.347759	0.599184
100021784	363	-0.243355	0.000816887	0.00860996
100021784	376	0.201874	0.00572475	0.0390964
100021784	381	0.188458	0.00999435	0.0591127
100021784	391	0.147981	0.0438322	0.167204
100021784	397	0.200785	0.00599737	0.0404462
100021784	407	0.214168	0.00333222	0.0259358
100021784	409	-0.0416087	0.572832	0.777537
100021784	415	0.0991225	0.179472	0.410946
100021784	418	0.189395	0.0120638	0.0678511
100021784	424	0.00237681	0.974315	0.989359
100021784	432	0.0366305	0.620587	0.808396
100021784	439	0.064118	0.3846	0.632964
100021784	444	0.118321	0.107734	0.300098
100021784	445	0.0849134	0.249181	0.498237
100021784	452	-0.083981	0.254436	0.504113
100021784	460	0.203651	0.00530361	0.0369228
100021784	461	-0.0402846	0.585117	0.785459
100021784	466	0.0882093	0.232488	0.478836
100021784	480	0.196774	0.00710431	0.0459398
100021784	482	0.084022	0.254203	0.503857
100021784	491	0.226491	0.00236517	0.0199293
100021784	498	0.0529715	0.472715	0.705849
100021784	500	0.0942612	0.216018	0.458672
100021784	501	-0.00759666	0.918036	0.965272
100021784	503	-0.0816648	0.267817	0.51896
100021784	504	-0.0441159	0.552092	0.763515
100021784	512	-0.0374872	0.61146	0.802543
100021784	519	-0.0783453	0.287819	0.540526
100021784	533	0.161016	0.028127	0.123508
100021784	535	0.134734	0.0667266	0.22116
100021784	537	0.039244	0.594855	0.791963
100021784	561	0.0662514	0.368948	0.61892
100021784	563	0.0781196	0.289214	0.54198
100021784	564	0.0353743	0.631697	0.815502
100021784	565	0.180491	0.0136914	0.0743469
100021784	566	0.19395	0.00798903	0.0501224
100021784	572	-0.0379777	0.606804	0.799589
100021784	796	-0.127374	0.0848826	0.258321
100021784	798	0.196028	0.0135691	0.0738504
100021784	799	0.127717	0.0823517	0.253402
100021784	800	0.137849	0.0606144	0.207615
100021784	803	-0.124669	0.0899954	0.268158
100021784	806	0.00593131	0.935961	0.973206
100021784	811	0.0782091	0.28866	0.541439
100021784	815	0.17029	0.0201366	0.0977681
100021784	821	0.328547	4.68721e-06	0.000111503
100021784	823	-0.0587303	0.42588	0.668682
100021784	825	-0.0621121	0.402257	0.648737
100021784	826	0.0208866	0.803762	0.911244
100021784	827	0.165414	0.0348434	0.143141
100021784	828	0.0936823	0.247829	0.496647
100021784	849	0.0992209	0.183877	0.417059
100021784	878	-0.0119904	0.870967	0.943591
100021784	880	0.114543	0.131202	0.339595
100021784	881	0.0108005	0.887844	0.951479
100021784	888	-0.0662011	0.369313	0.619275
100021784	891	-0.000862515	0.990678	0.996074
100021784	892	0.00542592	0.941407	0.975539
100021784	893	0.0219825	0.765844	0.891955
100021784	913	0.0436209	0.554399	0.765174
100021784	917	0.130803	0.0751509	0.238848
100021784	922	0.0787434	0.371316	0.621035
100021784	923	0.025634	0.756319	0.88706
100021784	925	0.244232	0.000781002	0.00830721
100021784	926	0.141739	0.0536339	0.191407
100021784	932	-0.0701682	0.3439	0.595615
100021784	935	-0.0483964	0.552466	0.763793
100021784	980	0.0112705	0.878652	0.947268
100021784	1001	-0.011002	0.881522	0.948524
100021784	1002	0.189016	0.00977222	0.0581255
100021784	1004	0.0117461	0.873574	0.944798
100021784	1021	0.203021	0.00544969	0.037689
100021784	1022	0.123375	0.0943071	0.276136
100021784	1023	0.116773	0.11245	0.308406
100021784	1024	0.210345	0.00395549	0.0295795
100021784	1025	0.21339	0.0034513	0.0266574
100021784	1026	-0.0728681	0.322955	0.575868
100021784	1052	-0.113407	0.123264	0.326621
100021784	1053	0.10779	0.143079	0.358181
100021784	1082	0.201205	0.005891	0.0399148
100021784	1083	0.0912056	0.215688	0.458286
100021784	1084	0.263304	0.000282252	0.00362929
100021784	1087	-0.0405457	0.582685	0.783869
100021784	1090	0.165389	0.0240729	0.110877
100021784	1094	0.123377	0.0934037	0.274522
100021784	1102	0.273994	0.000154167	0.00220573
100021784	1105	0.0763032	0.300607	0.553719
100021784	1110	0.18056	0.0136548	0.0742002
100021784	1111	0.0627342	0.394963	0.642277
100021784	1113	0.17272	0.0184006	0.0917052
100021784	1114	0.106541	0.147799	0.365315
100021784	1124	0.236112	0.00117688	0.011512
100021784	1125	0.151136	0.0657841	0.21914
100021784	1128	0.0913902	0.214756	0.45705
100021784	1134	0.198521	0.00660151	0.0434638
100021784	1135	0.167429	0.0227294	0.106496
100021784	1136	0.310549	1.88147e-05	0.000372743
100021784	1137	0.0513005	0.486812	0.716564
100021784	1140	0.0502674	0.495641	0.723173
100021784	1143	0.18189	0.0129665	0.071493
100021784	1162	-0.102777	0.162731	0.387472
100021784	1215	0.0688722	0.380873	0.629715
100021784	1221	-0.0939936	0.201925	0.440928
100021784	1224	0.0924644	0.209393	0.450398
100021784	1231	-0.0674934	0.36002	0.610688
100021784	1235	0.218837	0.00269198	0.0220219
100021784	1239	0.0838859	0.254976	0.504737
100021784	1242	0.234275	0.00128883	0.0123706
100021784	1254	0.00867084	0.906496	0.959982
100021784	1256	0.150192	0.0407404	0.159141
100021784	1258	0.213421	0.00920228	0.0556289
100021784	1268	0.270253	0.00019105	0.00263149
100021784	1342	0.0784609	0.287106	0.539764
100021784	1442	0.144234	0.0495173	0.181541
100021784	1488	-0.0100127	0.918085	0.965302
100021784	1489	0.137379	0.0615061	0.209618
100021784	1518	-0.0751004	0.308314	0.561309
100021784	1526	-0.00797896	0.913927	0.963393
100021784	1528	-0.0192089	0.795232	0.907034
100021784	1537	-0.00364308	0.96064	0.983752
100021784	1538	0.0301246	0.68315	0.846296
100021784	1539	0.0493237	0.503777	0.729293
100021784	1547	0.00889276	0.904114	0.958854
100021784	1628	-0.0388844	0.605304	0.79862
100021784	1629	-0.016831	0.831136	0.924745
100021784	1648	0.0289072	0.696095	0.853723
100021784	1869	0.0430784	0.560413	0.7692
100021784	2029	0.163897	0.0253955	0.115139
100021784	2050	0.0319765	0.664817	0.835666
100021784	2051	0.103452	0.159972	0.383467
100021784	2054	-0.00587909	0.936523	0.973436
100021784	100000007	0.0825021	0.262925	0.513661
100021784	100000008	0.0321667	0.662945	0.834564
100021784	100000010	0.126912	0.0913886	0.270831
100021784	100000011	0.275163	0.000844297	0.00884246
100021784	100000014	0.207213	0.00454214	0.0328373
100021784	100000015	0.111438	0.136403	0.347879
100021784	100000016	0.0264737	0.754481	0.886144
100021784	100000036	0.208386	0.00431378	0.0315914
100021784	100000039	0.0703896	0.33973	0.591732
100021784	100000042	0.169156	0.020994	0.100691
100021784	100000054	0.0312566	0.671921	0.839644
100021784	100000096	0.318726	9.7963e-06	0.000212374
100021784	100000257	0.193348	0.00818998	0.0510607
100021784	100000258	0.13529	0.179575	0.411117
100021784	100000263	0.125218	0.0885798	0.265447
100021784	100000265	0.104282	0.15663	0.378612
100021784	100000269	-0.0594278	0.420396	0.664101
100021784	100000276	-0.0285432	0.698955	0.855293
100021784	100000282	0.12824	0.0819256	0.252562
100021784	100000285	0.123913	0.175699	0.405589
100021784	100000295	0.0314842	0.72957	0.872789
100021784	100000406	0.0732672	0.320305	0.573317
100021784	100000409	0.0239188	0.763282	0.890728
100021784	100000436	0.148014	0.11769	0.317242
100021784	100000437	0.170469	0.020345	0.0984785
100021784	100000442	0.125569	0.0894287	0.26706
100021784	100000445	0.132787	0.070797	0.229885
100021784	100000453	0.146102	0.0516596	0.186739
100021784	100000463	0.125507	0.0878407	0.264036
100021784	100000467	0.356329	5.98364e-07	1.80332e-05
100021784	100000487	0.113898	0.207824	0.448395
100021784	100000491	0.208972	0.00420367	0.0309723
100021784	100000551	0.235148	0.00123448	0.0119548
100021784	100000580	0.187352	0.0104481	0.0610423
100021784	100000616	-0.00663251	0.928409	0.969973
100021784	100000626	-0.11607	0.114645	0.312198
100021784	100000630	-0.0430869	0.575779	0.77943
100021784	100000639	-0.02014	0.78497	0.901964
100021784	100000656	0.00842467	0.909139	0.961163
100021784	100000657	0.00964432	0.896054	0.955167
100021784	100000665	-0.0406147	0.582043	0.78338
100021784	100000672	-0.0251752	0.733041	0.874625
100021784	100000706	0.203506	0.00559301	0.038424
100021784	100000707	0.0432587	0.559851	0.768831
100021784	100000708	0.161697	0.02746	0.121466
100021784	100000711	0.0741455	0.367196	0.617283
100021784	100000715	0.159784	0.0422506	0.163106
100021784	100000743	0.0382724	0.604014	0.797785
100021784	100000765	-0.200129	0.0416593	0.161535
100021784	100000773	0.0728793	0.322881	0.5758
100021784	100000774	0.190398	0.00924042	0.055806
100021784	100000776	0.0504632	0.493961	0.721962
100021784	100000781	0.0213167	0.772739	0.895624
100021784	100000784	0.049191	0.540666	0.755697
100021784	100000787	0.0825278	0.265394	0.51633
100021784	100000792	0.0740094	0.315414	0.568489
100021784	100000802	-0.0127363	0.863016	0.939962
100021784	100000808	0.0421268	0.595697	0.792447
100021784	100000827	0.0387087	0.599893	0.795136
100021784	100000840	-0.0916932	0.217014	0.459907
100021784	100000841	-0.106733	0.147066	0.364209
100021784	100000846	0.19452	0.00869098	0.0533548
100021784	100000856	-0.00395079	0.957319	0.982275
100021784	100000863	-0.0643101	0.383174	0.631738
100021784	100000900	0.0448554	0.543235	0.757464
100021784	100000924	0.103191	0.161035	0.385008
100021784	100000936	0.206009	0.00478792	0.0341836
100021784	100000943	0.0505183	0.568136	0.774465
100021784	100000961	0.272155	0.000171375	0.00240692
100021784	100000963	0.161607	0.027547	0.121743
100021784	100000997	0.0259976	0.724666	0.869971
100021784	100001002	0.275435	0.000147887	0.00213141
100021784	100001006	-0.12369	0.0925682	0.273017
100021784	100001007	-0.0282224	0.702177	0.857204
100021784	100001022	0.0277842	0.706587	0.859885
100021784	100001026	-0.142308	0.0783087	0.245307
100021784	100001034	0.206122	0.00476421	0.0340518
100021784	100001040	0.0876287	0.23431	0.480949
100021784	100001048	0.0805807	0.282231	0.534493
100021784	100001051	0.305544	2.22691e-05	0.000431164
100021784	100001054	0.0226259	0.759198	0.888604
100021784	100001055	0.166514	0.0238768	0.110221
100021784	100001064	0.125406	0.121214	0.323267
100021784	100001073	0.0655782	0.373844	0.623434
100021784	100001083	0.0619661	0.423508	0.666751
100021784	100001086	0.0819477	0.315539	0.568608
100021784	100001092	0.124255	0.0910763	0.270221
100021784	100001102	-0.0142655	0.84676	0.932143
100021784	100001104	0.167566	0.02225	0.104919
100021784	100001106	0.0872016	0.280624	0.532757
100021784	100001108	0.0801299	0.282243	0.534512
100021784	100001112	-0.0552224	0.454082	0.691374
100021784	100001121	0.221428	0.00238702	0.0200672
100021784	100001125	-0.040735	0.650635	0.82713
100021784	100001126	0.124523	0.0912577	0.270571
100021784	100001145	-0.0403859	0.597806	0.793831
100021784	100001148	0.0880132	0.299358	0.552511
100021784	100001149	0.188115	0.0349086	0.143318
100021784	100001150	0.0745246	0.321459	0.574415
100021784	100001151	0.106951	0.292037	0.544933
100021784	100001162	0.234402	0.0012808	0.0123099
100021784	100001167	0.0268611	0.715909	0.865159
100021784	100001170	0.242443	0.000855828	0.00893985
100021784	100001178	-0.0617085	0.402752	0.649155
100021784	100001181	-0.0617467	0.422387	0.665827
100021784	100001182	-0.0583722	0.428711	0.670988
100021784	100001193	-0.0352233	0.633155	0.816411
100021784	100001195	-0.0159355	0.833734	0.92594
100021784	100001197	0.02613	0.723321	0.869231
100021784	100001198	-0.100748	0.171236	0.39955
100021784	100001207	0.222824	0.00303758	0.0241687
100021784	100001208	0.152198	0.0443584	0.168588
100021784	100001211	0.106424	0.151603	0.37101
100021784	100001212	0.0644686	0.382	0.630705
100021784	100001229	-0.0259116	0.7629	0.89051
100021784	100001232	-0.124709	0.101095	0.288425
100021784	100001247	0.0619025	0.401272	0.647881
100021784	100001251	0.0345855	0.639325	0.820182
100021784	100001253	0.279083	0.000114575	0.00172468
100021784	100001254	0.124533	0.0903497	0.268811
100021784	100001256	0.236157	0.00117426	0.0114917
100021784	100001257	0.316789	8.27783e-05	0.00131226
100021784	100001263	0.0497005	0.500521	0.726803
100021784	100001266	0.265368	0.00025163	0.00330337
100021784	100001267	-0.0148912	0.84582	0.93167
100021784	100001270	0.0277543	0.706888	0.860036
100021784	100001271	-0.0120146	0.870709	0.943463
100021784	100001272	0.0572757	0.437449	0.678248
100021784	100001274	0.248422	0.000628654	0.00697233
100021784	100001276	0.102794	0.162662	0.387392
100021784	100001277	-0.0381884	0.604808	0.798332
100021784	100001278	-0.0320734	0.663863	0.835098
100021784	100001279	0.127908	0.118794	0.319147
100021784	100001287	0.0962091	0.191449	0.427135
100021784	100001293	0.226544	0.0019296	0.0170034
100021784	100001294	-0.0110057	0.881482	0.948508
100021784	100001295	0.251663	0.000568744	0.0064301
100021784	100001296	-0.0621617	0.3993	0.646139
100021784	100001300	0.128666	0.0800803	0.248819
100021784	100001310	0.0773592	0.341879	0.593766
100021784	100001313	0.197376	0.00692726	0.0450673
100021784	100001314	0.0784329	0.287278	0.53993
100021784	100001315	0.312614	1.39835e-05	0.000288727
100021784	100001320	0.0755703	0.305287	0.558429
100021784	100001322	0.0857872	0.347459	0.598901
100021784	100001323	0.141774	0.0784606	0.245622
100021784	100001324	0.113922	0.209607	0.450683
100021784	100001334	0.281132	0.000562089	0.00636929
100021784	100001335	-0.0550937	0.455136	0.692244
100021784	100001337	-0.00874357	0.905715	0.959636
100021784	100001359	0.0445571	0.545923	0.75929
100021784	100001386	0.280978	0.000139	0.00202525
100021784	100001391	0.0688101	0.350704	0.602069
100021784	100001392	0.0374387	0.611922	0.802844
100021784	100001393	0.202091	0.00567194	0.0388341
100021784	100001395	0.0383078	0.603679	0.797585
100021784	100001396	0.0163427	0.835462	0.92681
100021784	100001397	0.120845	0.132909	0.342208
100021784	100001398	0.0630232	0.509158	0.733171
100021784	100001399	0.039354	0.60302	0.797136
100021784	100001400	0.201136	0.00590837	0.040004
100021784	100001402	-0.0192026	0.819301	0.918988
100021784	100001403	-0.00335093	0.964391	0.985208
100021784	100001404	-0.0714926	0.470789	0.704291
100021784	100001405	0.101496	0.173977	0.403142
100021784	100001409	0.0864622	0.255237	0.504997
100021784	100001412	0.181041	0.0134021	0.073202
100021784	100001413	0.0137389	0.853149	0.935268
100021784	100001415	0.190275	0.00928673	0.056004
100021784	100001416	0.0986335	0.180446	0.412361
100021784	100001417	0.352992	7.74305e-07	2.26536e-05
100021784	100001423	0.158538	0.0306739	0.131144
100021784	100001425	0.225482	0.00197223	0.0172905
100021784	100001426	0.207639	0.00491399	0.0348459
100021784	100001433	0.112512	0.180932	0.413077
100021784	100001437	-0.0293376	0.690999	0.85078
100021784	100001445	0.161342	0.0339509	0.140643
100021784	100001446	0.248627	0.000621952	0.00691117
100021784	100001452	0.163289	0.0280653	0.123328
100021784	100001454	-0.0188635	0.812845	0.915957
100021784	100001456	0.192542	0.00846576	0.0523224
100021784	100001461	-0.12842	0.0806644	0.249982
100021784	100001462	0.0501005	0.49825	0.725083
100021784	100001466	0.0262109	0.767219	0.892684
100021784	100001467	0.0377047	0.686504	0.848233
100021784	100001468	0.0966604	0.189365	0.424348
100021784	100001485	0.232304	0.00141975	0.0133494
100021784	100001501	0.0570183	0.439515	0.679851
100021784	100001509	0.153556	0.0379529	0.151728
100021784	100001510	0.159015	0.0301685	0.129663
100021784	100001511	0.072359	0.326356	0.579055
100021784	100001526	0.0804233	0.399263	0.646103
100021784	100001540	0.214906	0.00322259	0.025289
100021784	100001541	0.148368	0.0432762	0.165787
100021784	100001550	0.101282	0.168969	0.396343
100021784	100001551	0.168008	0.0218946	0.103732
100021784	100001562	0.0822783	0.264227	0.515126
100021784	100001567	-0.0759843	0.302638	0.555815
100021784	100001569	0.00762836	0.917695	0.965123
100021784	100001570	-0.0308706	0.675742	0.841921
100021784	100001571	0.015349	0.83528	0.92671
100021784	100001577	0.15353	0.0525861	0.188933
100021784	100001579	0.0376588	0.60983	0.801528
100021784	100001580	0.0274549	0.712182	0.863003
100021784	100001586	-0.182822	0.0135012	0.0735981
100021784	100001590	0.111754	0.135285	0.346072
100021784	100001593	0.139518	0.057533	0.200616
100021784	100001594	-0.0734961	0.320114	0.573116
100021784	100001597	0.145482	0.0520011	0.187548
100021784	100001604	0.173967	0.0195123	0.0956194
100021784	100001605	0.212737	0.0035542	0.02726
100021784	100001606	-0.104804	0.154554	0.375562
100021784	100001609	0.0525127	0.476563	0.70881
100021784	100001612	0.0389061	0.606126	0.799102
100021784	100001613	0.0692949	0.347312	0.598764
100021784	100001614	0.0816611	0.267839	0.518991
100021784	100001615	0.196904	0.0070656	0.0457438
100021784	100001617	0.207373	0.0098633	0.0585267
100021784	100001619	-0.064884	0.396369	0.643505
100021784	100001620	-0.061798	0.402069	0.648558
100021784	100001624	0.06883	0.404229	0.650411
100021784	100001635	0.0771701	0.323041	0.575947
100021784	100001654	0.133921	0.0684026	0.224836
100021784	100001655	-0.0387287	0.620318	0.808214
100021784	100001657	0.224926	0.00202491	0.0176521
100021784	100001658	0.127394	0.0874506	0.263286
100021784	100001662	0.160419	0.0287231	0.125345
100021784	100001664	0.152903	0.0940648	0.275721
100021784	100001668	0.220624	0.00247811	0.0206554
100021784	100001723	0.0315798	0.686284	0.848092
100021784	100001730	-0.116643	0.112855	0.309099
100021784	100001731	0.140938	0.111131	0.306068
100021784	100001733	-0.0173353	0.815825	0.917344
100021784	100001734	0.351976	8.3707e-07	2.42628e-05
100021784	100001739	-0.0299773	0.684617	0.847112
100021784	100001740	0.00885547	0.904514	0.959059
100021784	100001743	0.10456	0.155522	0.376989
100021784	100001755	0.0442214	0.548955	0.761353
100021784	100001756	-0.0141533	0.849183	0.933405
100021784	100001757	0.0285532	0.705177	0.85899
100021784	100001765	-0.0445879	0.603563	0.797508
100021784	100001767	0.0919047	0.215951	0.458598
100021784	100001768	0.0660306	0.513939	0.736597
100021784	100001777	0.0813011	0.269961	0.521276
100021784	100001778	0.0296211	0.688168	0.849187
100021784	100001806	-0.0407368	0.646688	0.824684
100021784	100001810	0.214496	0.00328309	0.0256503
100021784	100001843	0.00864012	0.907842	0.960559
100021784	100001851	0.080544	0.274462	0.526133
100021784	100001856	-0.00569446	0.938513	0.974305
100021784	100001868	0.023462	0.753231	0.88548
100021784	100001869	0.0804918	0.274774	0.526487
100021784	100001870	-0.13441	0.0673914	0.222627
100021784	100001872	0.0456031	0.570623	0.776063
100021784	100001876	-0.087584	0.23455	0.481206
100021784	100001882	-0.149284	0.0425508	0.163905
100021784	100001925	0.144171	0.0904063	0.268922
100021784	100001948	0.151437	0.0396206	0.156179
100021784	100001950	0.00446344	0.951918	0.979963
100021784	100001951	0.127411	0.110639	0.305238
100021784	100001956	-0.0513285	0.486575	0.716385
100021784	100001977	-0.0325639	0.659042	0.832218
100021784	100001987	0.140776	0.0552955	0.1953
100021784	100001988	-0.098039	0.185505	0.419262
100021784	100001989	0.23774	0.00108518	0.0107957
100021784	100001990	0.0963956	0.190586	0.426006
100021784	100001992	0.110938	0.131695	0.340377
100021784	100001993	0.0270401	0.714098	0.864183
100021784	100001994	0.0508977	0.490244	0.719191
100021784	100001999	-0.00648891	0.929955	0.970628
100021784	100002003	-0.0855609	0.274526	0.526198
100021784	100002008	0.0646528	0.391226	0.638928
100021784	100002009	-0.0949634	0.197289	0.434938
100021784	100002014	-0.115932	0.11508	0.312866
100021784	100002015	0.102693	0.279088	0.531059
100021784	100002017	0.105144	0.226633	0.471797
100021784	100002018	0.00535423	0.942337	0.975864
100021784	100002021	0.101986	0.174318	0.403594
100021784	100002024	0.00695971	0.925915	0.968814
100021784	100002026	-0.0177552	0.810424	0.914716
100021784	100002027	0.107289	0.146057	0.362663
100021784	100002028	0.0118598	0.87236	0.944266
100021784	100002029	-0.0542789	0.522653	0.742969
100021784	100002049	0.0145157	0.888964	0.951998
100021784	100002067	0.0354937	0.630547	0.814755
100021784	100002070	-0.0519719	0.481121	0.712227
100021784	100002094	0.0912971	0.220296	0.463998
100021784	100002102	0.159513	0.0305514	0.13078
100021784	100002103	0.0472127	0.52223	0.742642
100021784	100002106	-0.013542	0.854444	0.935883
100021784	100002107	-0.038347	0.603309	0.797346
100021784	100002113	0.0438842	0.621437	0.808879
100021784	100002122	0.139627	0.0587095	0.203286
100021784	100002126	-0.107109	0.145636	0.362047
100021784	100002128	0.0194552	0.79716	0.908069
100021784	100002129	0.0506833	0.492077	0.720587
100021784	100002137	0.158916	0.0843007	0.257203
100021784	100002152	-0.0712592	0.337765	0.589928
100021784	100002154	0.0293675	0.6907	0.850611
100021784	100002167	-0.0506012	0.492779	0.721094
100021784	100002185	0.249711	0.000775182	0.00825703
100021784	100002196	-0.0478467	0.516652	0.738604
100021784	100002199	0.121675	0.0989688	0.284655
100021784	100002227	-0.0525195	0.609418	0.801229
100021784	100002241	0.0424935	0.621985	0.809302
100021784	100002253	0.0982665	0.206444	0.446594
100021784	100002259	0.0568038	0.44124	0.681247
100021784	100002284	0.147022	0.045232	0.170828
100021784	100002356	0.02094	0.776648	0.897606
100021784	100002367	0.128783	0.0798027	0.248268
100021784	100002376	-0.0706454	0.380835	0.629691
100021784	100002397	-0.0626559	0.395555	0.642778
100021784	100002417	0.116704	0.112664	0.308767
100021784	100002458	-0.0885929	0.229183	0.474915
100021784	100002462	0.120242	0.102098	0.290246
100021784	100002466	0.123821	0.0922218	0.27236
100021784	100002488	0.120919	0.100169	0.286711
100021784	100002500	0.0967894	0.189981	0.425162
100021784	100002514	0.112336	0.130017	0.337651
100021784	100002528	0.093201	0.205771	0.445778
100021784	100002537	-0.227112	0.00182484	0.0162818
100021784	100002544	-0.00056238	0.994796	0.99787
100021784	100002613	0.188358	0.0120492	0.067799
100021784	100002749	0.094486	0.199562	0.437823
100021784	100002761	0.0356209	0.637857	0.819279
100021784	100002769	0.210746	0.00388552	0.0291771
100021784	100002784	0.237723	0.00108609	0.0108033
100021784	100002796	-0.0799304	0.278146	0.530118
100021784	100002825	0.0718743	0.472833	0.70596
100021784	100002873	0.0416345	0.587622	0.78711
100021784	100002875	-0.0314785	0.669728	0.838371
100021784	100002911	0.0259342	0.725311	0.870372
100021784	100002927	0.0249868	0.734963	0.875724
100021784	100002945	0.0426265	0.566679	0.773508
100021784	100002951	0.123955	0.0918666	0.271739
100021784	100002952	0.143837	0.0501544	0.18306
100021784	100002953	0.0495382	0.501922	0.727914
100021784	100002989	0.0571861	0.438167	0.678809
100021784	100002990	0.0775583	0.292704	0.545642
100021784	100003000	-0.118157	0.108226	0.300966
100021784	100003001	-0.107874	0.142766	0.357758
100021784	100003119	0.0403356	0.590848	0.789287
100021784	100003151	0.00534573	0.942272	0.975834
100021784	100003169	0.0961363	0.209649	0.450742
100021784	100003179	-0.0125834	0.864645	0.940728
100021784	100003183	-0.0317301	0.719013	0.866883
100021784	100003185	0.0534927	0.511366	0.734775
100021784	100003210	0.0316963	0.722459	0.868683
100021784	100003240	0.0630645	0.396372	0.643505
100021784	100003258	0.055614	0.450882	0.688835
100021784	100003260	0.082428	0.324304	0.577103
100021784	100003271	-0.0609719	0.408402	0.654021
100021784	100003397	0.143458	0.050768	0.184549
100021784	100003415	0.144484	0.0491199	0.180596
100021784	100003432	0.172988	0.0884952	0.265286
100021784	100003434	0.0314219	0.702675	0.857485
100021784	100003470	-0.103147	0.161218	0.385291
100021784	100003473	0.130404	0.162941	0.387743
100021784	100003589	0.179464	0.0618664	0.210424
100021784	100003641	0.0360921	0.644331	0.823245
100021784	100003674	0.174553	0.0377435	0.151147
100021784	100003686	0.0700572	0.359717	0.610433
100021784	100003695	-0.0827949	0.261229	0.511796
100021784	100003696	-0.0600667	0.514595	0.737101
100021784	100003892	0.0020931	0.977628	0.990763
100021784	100003901	-0.0623612	0.397785	0.644766
100021784	100003926	-0.0563734	0.461312	0.696975
100021784	100004046	0.292318	5.15251e-05	0.000880825
100021784	100004054	0.0809607	0.275933	0.527752
100021784	100004056	-0.0863942	0.40514	0.65117
100021784	100004059	0.193022	0.0175699	0.0887962
100021784	100004083	-0.0335603	0.651981	0.827937
100021784	100004088	0.330693	0.000778234	0.00828401
100021784	100004089	0.105949	0.150074	0.368674
100021784	100004111	0.308024	1.89406e-05	0.000374861
100021784	100004112	-0.0711939	0.363507	0.613907
100021784	100004182	0.120792	0.107253	0.299251
100021784	100004208	0.224156	0.00210004	0.0181637
100021784	100004227	-0.0240566	0.74583	0.88147
100021784	100004284	-0.00525435	0.943257	0.976297
100021784	100004295	-0.0137732	0.851987	0.934725
100021784	100004299	0.194444	0.0333297	0.138863
100021784	100004318	0.358547	1.26738e-05	0.000265263
100021784	100004322	0.182152	0.0130817	0.0719377
100021784	100004327	-0.05763	0.434615	0.675963
100021784	100004328	0.00143317	0.984511	0.993662
100021784	100004329	-0.0660743	0.370233	0.620081
100021784	100004396	-0.14499	0.0700195	0.228247
100021784	100004414	0.118955	0.105847	0.29677
100021784	100004499	0.199155	0.00642707	0.0426075
100021784	100004509	0.16472	0.0710014	0.230321
100021784	100004523	0.105524	0.151726	0.3712
100021784	100004541	0.214266	0.00340416	0.0263799
100021784	100004542	0.0880073	0.232287	0.478576
100021784	100004561	0.127385	0.0920307	0.272042
100021784	100004575	0.181275	0.0143248	0.076822
100021784	100004601	0.174298	0.0844459	0.257498
100021784	100004634	-0.0103185	0.909815	0.961505
100021784	100004635	-0.0127046	0.863354	0.940105
100021784	100005350	0.0836528	0.256303	0.506278
100021784	100005372	-0.106383	0.151763	0.371255
100021784	100005373	-0.0903627	0.219978	0.463573
100021784	100005383	0.183042	0.0123947	0.0692085
100021784	100005384	0.213737	0.00339772	0.0263404
100021784	100005389	0.142583	0.100288	0.28693
100021784	100005402	0.188867	0.0202061	0.0980111
100021784	100005418	0.0333975	0.650882	0.827294
100021784	100005463	-0.0749656	0.419781	0.663563
100021784	100005466	0.0974605	0.18571	0.419543
100021784	100005716	0.186222	0.0109306	0.063092
100021784	100005717	0.177932	0.0218194	0.103481
100021784	100005814	0.0244686	0.759491	0.888746
100021784	100005850	0.0772018	0.300258	0.553379
100021784	100005864	0.0609751	0.421449	0.665059
100021784	100005946	0.150222	0.0498624	0.182374
100021784	100005972	0.166812	0.0480392	0.177899
100021784	100005977	0.107816	0.28319	0.535559
100021784	100005985	-0.0664099	0.367801	0.617855
100021784	100005986	0.0101758	0.890361	0.952651
100021784	100005996	0.0919961	0.212968	0.454784
100021784	100005998	0.134126	0.0710492	0.230413
100021784	100006005	0.181725	0.0133002	0.0727954
100021784	100006051	-0.00440023	0.952469	0.980175
100021784	100006056	0.227898	0.00186243	0.0165481
100021784	100006082	0.0987193	0.180066	0.411821
100021784	100006092	0.193602	0.0209699	0.100612
100021784	100006098	0.120978	0.101869	0.289826
100021784	100006105	0.208688	0.00829505	0.051537
100021784	100006106	0.0797393	0.412022	0.657105
100021784	100006108	0.248165	0.00122217	0.0118627
100021784	100006115	-0.0892027	0.225981	0.470967
100021784	100006116	-0.0864003	0.352217	0.603389
100021784	100006121	-0.0195846	0.827689	0.922993
100021784	100006125	0.0627441	0.526893	0.746029
100021784	100006126	0.0306091	0.728546	0.872226
100021784	100006129	0.12012	0.109235	0.302804
100021784	100006171	-0.0159896	0.848615	0.933119
100021784	100006173	-0.120178	0.142956	0.358018
100021784	100006184	0.0200975	0.823249	0.920965
100021784	100006190	0.197381	0.0212619	0.101651
100021784	100006191	0.133621	0.0974091	0.281836
100021784	100006260	0.37201	1.84869e-07	6.31731e-06
100021784	100006282	0.0437391	0.63525	0.81772
100021784	100006290	0.0537473	0.466246	0.700689
100021784	100006292	-0.0189763	0.797117	0.908046
100021784	100006293	-0.101126	0.170796	0.398946
100021784	100006294	0.0475092	0.519618	0.740714
100021784	100006295	-0.00538489	0.941849	0.975692
100021784	100006296	-0.0778828	0.290683	0.543505
100021784	100006298	-0.00715468	0.92279	0.967396
100021784	100006314	-0.0210799	0.775196	0.896931
100021784	100006361	0.0961868	0.191553	0.427253
100021784	100006367	0.128399	0.0807133	0.250079
100021784	100006369	0.253816	0.00833949	0.0517411
100021784	100006370	0.173552	0.017837	0.0897531
100021784	100006375	-0.012768	0.865676	0.941192
100021784	100006376	0.328536	0.000430882	0.00512474
100021784	100006378	0.124255	0.145015	0.361091
100021784	100006379	0.267008	0.000229546	0.00306423
100021784	100006430	0.0974623	0.185702	0.419535
100021784	100006435	-0.0194534	0.792684	0.905848
100021784	100006438	-0.00768618	0.917074	0.964836
100021784	100006614	0.0261703	0.723636	0.869406
100021784	100006619	0.270167	0.00431122	0.0315759
100021784	100006620	0.104325	0.207002	0.447341
100021784	100006627	-0.0934053	0.355313	0.606184
100021784	100006641	0.070537	0.338717	0.59078
100021784	100006642	0.152025	0.0464989	0.174078
100021784	100006644	0.16313	0.0432319	0.165668
100021784	100006726	-0.0182347	0.805405	0.912093
100021784	100008903	-0.00580822	0.937287	0.973782
100021784	100008904	0.00333164	0.964003	0.985072
100021784	100008914	0.0720158	0.328662	0.581148
100021784	100008915	-0.075423	0.306234	0.559348
100021784	100008916	-0.0342647	0.642437	0.82213
100021784	100008919	-0.0666775	0.371147	0.620899
100021784	100008920	-0.0210892	0.775099	0.89687
100021784	100008921	-0.0193735	0.792965	0.905983
100021784	100008928	-0.0453105	0.539148	0.754592
100021784	100008930	-0.0400384	0.587414	0.786974
100021784	100008934	0.067082	0.426008	0.668751
100021784	100008954	-0.0285879	0.698506	0.855024
100021784	100008955	0.0288919	0.695458	0.853323
100021784	100008956	-0.0366853	0.619107	0.807384
100021784	100008957	-0.065746	0.37262	0.622197
100021784	100008976	-0.0875075	0.23496	0.481657
100021784	100008977	-0.134057	0.0681196	0.22424
100021784	100008980	-0.0117349	0.873693	0.944849
100021784	100008984	-0.0186667	0.800357	0.909695
100021784	100008985	0.0296323	0.688056	0.849117
100021784	100008990	-0.145806	0.0470612	0.175495
100021784	100008991	-0.15406	0.036282	0.147143
100021784	100008992	-0.0864128	0.24089	0.488635
100021784	100008993	0.0131429	0.858688	0.937889
100021784	100008994	0.000653647	0.992935	0.997073
100021784	100008998	0.125055	0.0889969	0.266231
100021784	100008999	-0.0824257	0.26337	0.514174
100021784	100009002	-0.0452713	0.539499	0.754866
100021784	100009005	-0.0209325	0.776726	0.897649
100021784	100009007	-0.098005	0.183253	0.416211
100021784	100009009	-0.132414	0.0715993	0.2316
100021784	100009014	0.0105339	0.886528	0.950872
100021784	100009025	0.0508586	0.490579	0.719437
100021784	100009026	0.105989	0.149922	0.368453
100021784	100009027	0.0974232	0.18588	0.419789
100021784	100009028	-0.0413342	0.577458	0.780471
100021784	100009030	-0.0266279	0.71827	0.866531
100021784	100009038	-0.00742882	0.919841	0.966103
100021784	100009042	0.313468	0.000225974	0.00302371
100021784	100009045	0.226376	0.0214843	0.102361
100021784	100009052	-0.00239871	0.974291	0.989355
100021784	100009055	0.0385884	0.602022	0.796508
100021784	100009066	-0.022948	0.761753	0.889902
100021784	100009069	-0.0156754	0.831829	0.925029
100021784	100009075	-0.0205795	0.781565	0.900188
100021784	100009078	-0.0521994	0.479201	0.710784
100021784	100009130	-0.0398631	0.589052	0.788107
100021784	100009131	0.0238175	0.746935	0.882084
100021784	100009139	0.0373343	0.612916	0.803486
100021784	100009154	-0.00307878	0.971306	0.988067
100021784	100009160	-0.0162647	0.825606	0.922072
100021784	100009162	-0.0288994	0.695383	0.853291
100021784	100009181	0.0520551	0.528374	0.747082
100021784	100009217	0.0186333	0.81223	0.915662
100021784	100009222	-0.00503518	0.946215	0.977549
100021784	100009225	-0.0831567	0.259144	0.509435
100021784	100009227	0.10507	0.154631	0.37569
100021784	100009232	0.230829	0.00152555	0.014131
100021784	100009233	0.103267	0.193784	0.430321
100021784	100009246	0.0879681	0.232496	0.478844
100021784	100009264	0.167139	0.022598	0.106055
100021784	100009266	0.10095	0.225362	0.470176
100021784	100009271	-0.0395961	0.613592	0.803849
100021784	100009272	-0.105877	0.150355	0.3691
100021784	100009275	0.177447	0.0191583	0.0943724
100021784	100009278	-0.114093	0.127249	0.333138
100021784	100009329	-0.232789	0.00138646	0.013104
100021784	100009331	-0.0599753	0.555393	0.765898
100021784	100009332	0.115747	0.162692	0.387427
100021784	100009343	0.0503312	0.510782	0.734407
100021784	100009345	-0.0132546	0.892215	0.953474
100021784	100009394	-0.00843027	0.909079	0.961133
100021784	100009406	-0.0234483	0.750728	0.884186
100021784	100009407	-0.0805711	0.318957	0.571972
100021784	100010850	0.281763	0.000814105	0.00858715
100021784	100010869	0.0550665	0.478354	0.710149
100021784	100010895	-0.00859331	0.909105	0.961143
100021784	100010896	0.0568411	0.44094	0.681015
100021784	100010901	0.263589	0.000277825	0.00358157
100021784	100010918	-0.0388065	0.63844	0.819634
100021784	100010919	-0.00807411	0.918778	0.965641
100021784	100010922	0.0373351	0.614851	0.804689
100021784	100010923	0.043172	0.560638	0.769367
100021784	100010925	0.0306975	0.768979	0.893572
100021784	100010930	0.0542726	0.491402	0.720084
100021784	100010936	0.00939834	0.900074	0.957001
100021784	100010937	0.0750444	0.308675	0.561674
100021784	100010940	-0.03599	0.683194	0.84633
100021784	100010941	0.0065767	0.929203	0.970316
100021784	100010942	0.0542918	0.461735	0.697292
100021784	100010955	-0.0010229	0.988945	0.995423
100021784	100015609	-0.0753771	0.30918	0.562182
100021784	100015620	0.0020001	0.978385	0.991049
100021784	100015623	-0.0955319	0.235499	0.48232
100021784	100015625	-0.0942363	0.203229	0.442628
100021784	100015632	0.0207583	0.782693	0.900777
100021784	100015637	0.0304734	0.679683	0.844164
100021784	100015638	0.00467064	0.949552	0.97897
100021784	100015640	0.0406449	0.658029	0.831578
100021784	100015641	0.14188	0.0682399	0.224477
100021784	100015643	-0.0934947	0.209343	0.450357
100021784	100015681	0.0542943	0.557565	0.767352
100021784	100015723	-0.142308	0.0773325	0.24336
100021784	100015727	0.1047	0.271929	0.523377
100021784	100015731	0.0361437	0.638836	0.819898
100021784	100015735	-0.00714638	0.92786	0.969753
100021784	100015737	-0.0240024	0.812625	0.915854
100021784	100015744	-0.00411682	0.962634	0.984507
100021784	100015745	-0.111259	0.130575	0.338526
100021784	100015752	-0.148633	0.152797	0.372912
100021784	100015760	0.0541388	0.488456	0.717858
100021784	100015786	0.1561	0.0333675	0.138973
100021784	100015787	0.0289964	0.694412	0.852746
100021784	100015788	-0.072055	0.328398	0.580908
100021784	100015789	-0.145972	0.0468079	0.174845
100021784	100015790	-0.0284425	0.699966	0.855895
100021784	100015791	-0.0314785	0.669728	0.838371
100021784	100015792	0.145661	0.0472841	0.176061
100021784	100015793	0.0180635	0.808756	0.913836
100021784	100015831	0.0485234	0.513045	0.735901
100021784	100015834	0.0294186	0.691795	0.851172
100021784	100015835	0.103069	0.163839	0.389003
100021784	100015836	0.161728	0.0291704	0.126672
100021784	100015837	0.0349267	0.63602	0.818198
100021784	100015838	0.0215271	0.777354	0.897944
100021784	100015839	-0.0584436	0.429407	0.671626
100021784	100015840	0.00332057	0.96422	0.985144
100021784	100015850	0.0181324	0.853632	0.935503
100021784	100015882	0.0572719	0.437479	0.678277
100021784	100015962	0.0362844	0.622946	0.809951
100021784	100015965	0.0354465	0.685435	0.847563
100021784	100015966	0.027497	0.709482	0.861464
100021784	100015967	0.0235975	0.749194	0.883326
100021784	100015968	0.0772543	0.294605	0.547587
100021784	100015971	0.219651	0.00266372	0.0218431
100021784	100016038	0.079522	0.280617	0.53275
100021784	100016069	-0.0617755	0.42217	0.665647
100021784	100019794	-0.00912588	0.901613	0.957632
100021784	100019801	0.0396537	0.687961	0.849077
100021784	100019831	0.0587879	0.563262	0.77117
100021784	100019892	0.0659354	0.380524	0.629434
100021784	100019957	-0.0329622	0.665898	0.836268
100021784	100019968	0.0344456	0.640681	0.821094
100021784	100019972	0.0536418	0.46956	0.703261
100021784	100019975	0.112106	0.127655	0.333776
100021784	100019978	0.13615	0.063889	0.215045
100021784	100019981	0.0979196	0.189723	0.424796
100021784	100019982	0.0505856	0.494093	0.722049
100021784	100019984	0.0700544	0.456902	0.693619
100021784	100019986	-0.0346465	0.725681	0.870561
100021784	100020004	-0.0404039	0.584004	0.784742
100021784	100020203	-0.0281513	0.761194	0.889612
100021784	100020204	0.131627	0.0757072	0.240028
100021784	100020205	0.128075	0.0814889	0.251675
100021784	100020208	0.143565	0.0512265	0.185698
100021784	100020211	0.118069	0.10849	0.301469
100021784	100020214	0.0252973	0.744807	0.880951
100021784	100020217	0.222959	0.00222187	0.0189836
100021784	100020219	0.3064	2.10625e-05	0.000410875
100021784	100020241	0.0620722	0.39998	0.646731
100021784	100020259	0.00111399	0.98867	0.995299
100021784	100020261	0.0636567	0.399927	0.646687
100021784	100020262	0.0129013	0.865828	0.941261
100021784	100020276	-0.0213316	0.773188	0.895889
100021784	100020343	-0.0696138	0.345092	0.596778
100021784	100020351	0.164501	0.062476	0.211856
100021784	100020360	-0.0609442	0.504873	0.730055
100021784	100020361	0.133928	0.0691459	0.226434
100021784	100020371	0.0449431	0.542446	0.756907
100021784	100020372	0.280058	0.000108169	0.00164369
100021784	100020377	0.0645213	0.394903	0.642222
100021784	100020378	0.155198	0.0369635	0.148986
100021784	100020409	0.0495699	0.501648	0.727674
100021784	100020414	0.142418	0.0524869	0.188713
100021784	100020417	0.159062	0.0301196	0.129511
100021784	100020419	0.135357	0.0654655	0.218465
100021784	100020421	0.0821441	0.294219	0.547186
100021784	100020423	0.0896592	0.224871	0.469621
100021784	100020425	0.105466	0.153074	0.373356
100021784	100020427	0.187358	0.0125202	0.0696966
100021784	100020478	-0.0374611	0.611709	0.802702
100021784	100020479	0.181156	0.0206551	0.0995278
100021784	100020487	0.190452	0.00922014	0.0557093
100021784	100020488	0.150285	0.0999021	0.286287
100021784	100020493	0.0260856	0.792665	0.905842
100021784	100020496	-0.00869565	0.919077	0.965782
100021784	100020497	-0.0883926	0.34753	0.598983
100021784	100020502	-0.214488	0.0358606	0.145996
100021784	100020514	0.18999	0.0410786	0.160023
100021784	100020515	-0.046497	0.533091	0.750324
100021784	100020536	0.137447	0.0705168	0.229254
100021784	100020541	0.161965	0.0272006	0.120672
100021784	100020542	0.214796	0.00690303	0.0449387
100021784	100020545	0.120427	0.101569	0.289277
100021784	100020546	0.151205	0.0410321	0.159895
100021784	100020549	0.080324	0.426947	0.669552
100021784	100020550	0.175165	0.0167866	0.0860031
100021784	100020578	0.140431	0.0607965	0.208046
100021784	100020631	-0.0278872	0.777642	0.898094
100021784	100020819	0.10092	0.170504	0.398549
100021784	100020822	0.092275	0.219248	0.4627
100021784	100020823	0.198786	0.00935726	0.0563055
100021784	100020825	-0.0134339	0.855982	0.93661
100021784	100020833	-0.0145389	0.844281	0.930957
100021784	100020837	0.093671	0.203484	0.442971
100021784	100020848	0.0864457	0.297829	0.550912
100021784	100020853	0.231287	0.0150526	0.0795926
100021784	100020866	0.110571	0.172202	0.400821
100021784	100020893	0.277671	0.00012448	0.00184835
100021784	100020902	0.111729	0.283665	0.536021
100021784	100020908	0.0840104	0.31507	0.56813
100021784	100020912	0.247904	0.0111707	0.0641068
100021784	100020973	0.0987755	0.330701	0.583118
100021784	100020975	0.148141	0.09256	0.273004
100021784	100021000	-0.0754883	0.305814	0.558958
100021784	100021093	0.0757782	0.327474	0.580053
100021784	100021100	0.0181985	0.806306	0.912604
100021784	100021103	0.0730247	0.321913	0.574883
100021784	100021104	0.0687112	0.351398	0.602644
100021784	100021105	0.0713612	0.333089	0.585339
100021784	100021123	0.138378	0.0596223	0.205309
100021784	100021131	0.149625	0.0415149	0.161161
100021784	100021141	0.129499	0.0781274	0.24494
100021784	100021162	-0.0451296	0.540771	0.755787
100021784	100021198	0.132533	0.0821686	0.253043
100021784	100021208	0.040881	0.626613	0.812266
100021784	100021220	-0.272766	0.000165461	0.00233802
100021784	100021324	0.162251	0.0269273	0.119849
100021784	100021331	0.220188	0.00252888	0.0209796
100021784	100021363	0.133287	0.0795435	0.247746
100021784	100021372	0.0664174	0.367747	0.617819
100021784	100021374	0.175896	0.0313132	0.133071
100021784	100021467	0.00383143	0.958607	0.982857
100021784	100021472	0.239344	0.00339226	0.0263052
100021784	100021478	0.131664	0.0898687	0.267896
100021784	100021502	-0.0713017	0.36426	0.614585
100021784	100021530	0.0846342	0.254657	0.504369
100021784	100021666	0.0186462	0.800571	0.909781
100021784	100021686	0.105414	0.270849	0.522197
100021784	100021707	0.146498	0.0490792	0.180506
100021784	100021709	-0.0650689	0.400623	0.647282
100021784	100021711	-0.0161114	0.837758	0.927902
100021784	100021712	0.221248	0.00406115	0.0301685
100021784	100021726	-0.0592103	0.439035	0.679446
100021784	100021727	-0.124543	0.214643	0.456911
100021784	100021728	0.0974693	0.194285	0.431004
100021784	100021760	0.0465468	0.529248	0.747748
100021839	35	-0.0297123	0.707415	0.860296
100021839	50	-0.0323511	0.679968	0.844299
100021839	55	0.0375177	0.632345	0.815872
100021839	62	-0.150251	0.0796891	0.248035
100021839	93	0.113953	0.145013	0.361088
100021839	98	-0.0687816	0.380031	0.628945
100021839	111	-0.0312024	0.690739	0.850634
100021839	112	-0.0929047	0.235276	0.482051
100021839	117	-0.0406239	0.673482	0.840558
100021839	132	0.0471726	0.548628	0.761088
100021839	136	0.396833	1.43505e-07	5.02993e-06
100021839	143	0.185249	0.0194007	0.0952223
100021839	144	0.0527039	0.536286	0.75262
100021839	158	0.0946158	0.226726	0.471909
100021839	171	-0.0485614	0.535649	0.752215
100021839	179	0.0844728	0.319293	0.572315
100021839	180	-0.17862	0.0217062	0.103085
100021839	181	-0.103476	0.185963	0.419902
100021839	182	-0.291465	0.000145707	0.00210592
100021839	189	0.101421	0.1949	0.431845
100021839	192	0.354676	2.95205e-06	7.42798e-05
100021839	194	0.121876	0.11889	0.319302
100021839	197	0.125528	0.108155	0.300847
100021839	207	0.127009	0.105096	0.295457
100021839	208	0.0761216	0.410611	0.655884
100021839	209	0.107149	0.170739	0.398858
100021839	212	0.0629687	0.42746	0.669956
100021839	213	0.0492159	0.530158	0.74834
100021839	229	-0.182873	0.0187203	0.0928313
100021839	231	-0.0925173	0.237242	0.484402
100021839	234	0.0114899	0.883548	0.949455
100021839	235	0.120937	0.131357	0.33983
100021839	240	0.125152	0.109226	0.302787
100021839	241	0.0256389	0.748365	0.882862
100021839	244	0.146565	0.0611082	0.208726
100021839	250	0.0445035	0.570311	0.775857
100021839	252	0.0282959	0.718267	0.866531
100021839	254	-0.226276	0.00347259	0.0267871
100021839	266	0.0810061	0.300981	0.554088
100021839	267	0.0567387	0.469149	0.703006
100021839	272	0.0854977	0.316956	0.570061
100021839	273	0.153445	0.0498024	0.182228
100021839	275	0.0610531	0.435976	0.677081
100021839	278	0.202236	0.009405	0.0565287
100021839	279	0.139131	0.074706	0.237974
100021839	297	0.0839847	0.283496	0.53585
100021839	302	0.320837	5.90807e-05	0.000989009
100021839	310	0.0664387	0.39651	0.643641
100021839	313	0.0599925	0.444004	0.683392
100021839	327	0.319887	4.96106e-05	0.000852989
100021839	330	0.113405	0.146968	0.36406
100021839	331	0.105452	0.17765	0.408349
100021839	338	-0.11445	0.143256	0.358434
100021839	339	-0.0023098	0.976583	0.99035
100021839	340	0.214412	0.00568396	0.0388926
100021839	342	0.0299068	0.702963	0.857676
100021839	344	0.0719552	0.358385	0.609149
100021839	355	0.144704	0.0636825	0.214605
100021839	356	0.131125	0.0931945	0.274162
100021839	358	0.0942228	0.230107	0.476017
100021839	361	-0.0831971	0.326683	0.579355
100021839	362	-0.0776123	0.330852	0.58327
100021839	363	-0.134659	0.084628	0.257855
100021839	376	0.215438	0.0054522	0.0377017
100021839	381	-0.0470494	0.548441	0.761008
100021839	391	0.139524	0.0738817	0.236338
100021839	397	0.242324	0.0017132	0.015492
100021839	407	0.00130633	0.986714	0.994528
100021839	409	0.0592659	0.449552	0.687801
100021839	415	0.0428795	0.585632	0.785823
100021839	418	0.0101479	0.900269	0.957072
100021839	424	-0.116304	0.136845	0.348556
100021839	432	0.105498	0.177463	0.40808
100021839	439	-0.0384554	0.623855	0.810521
100021839	444	0.0673951	0.389733	0.637535
100021839	445	0.0768172	0.326749	0.579428
100021839	452	-0.143641	0.0656762	0.218901
100021839	460	-0.0226939	0.772329	0.895376
100021839	461	0.155964	0.0454547	0.171399
100021839	466	-0.100635	0.199786	0.438101
100021839	480	0.211199	0.00646808	0.0428215
100021839	482	0.271811	0.000412959	0.00495456
100021839	491	-0.0541959	0.500221	0.726593
100021839	498	0.279518	0.000276985	0.00357282
100021839	500	-0.0197531	0.806645	0.912793
100021839	501	0.115048	0.141162	0.355306
100021839	503	0.0882911	0.259446	0.509755
100021839	504	0.0203612	0.796422	0.907686
100021839	512	0.00454946	0.953753	0.980715
100021839	519	-0.147819	0.058125	0.201965
100021839	533	0.00938744	0.904745	0.959151
100021839	535	0.0704432	0.368601	0.618584
100021839	537	0.00245505	0.975033	0.989673
100021839	561	0.0517351	0.509293	0.73327
100021839	563	0.0167927	0.830484	0.924419
100021839	564	0.178532	0.0217722	0.103325
100021839	565	0.317172	3.31225e-05	0.000604431
100021839	566	0.213475	0.00590347	0.0399787
100021839	572	-0.159968	0.0401262	0.157535
100021839	796	-0.191977	0.0140879	0.0758909
100021839	798	-0.163012	0.0543063	0.193011
100021839	799	-0.052785	0.500724	0.726955
100021839	800	0.126624	0.105088	0.295444
100021839	803	-0.315302	3.70643e-05	0.000664694
100021839	806	-0.0788182	0.314268	0.567311
100021839	811	0.343432	6.30015e-06	0.000144722
100021839	815	0.204304	0.00848337	0.0523961
100021839	821	0.15465	0.0473275	0.176155
100021839	823	0.280619	0.00026138	0.00340953
100021839	825	-0.19047	0.0145676	0.0777696
100021839	826	-0.116416	0.190658	0.426095
100021839	827	-0.13175	0.115467	0.313511
100021839	828	0.010377	0.903852	0.95872
100021839	849	0.01624	0.837483	0.927766
100021839	878	-0.0597387	0.445937	0.684853
100021839	880	0.0387212	0.633518	0.816641
100021839	881	-0.214362	0.00759424	0.0482784
100021839	888	-0.0952475	0.223626	0.468081
100021839	891	-0.125384	0.108564	0.301607
100021839	892	-0.159033	0.0413209	0.160664
100021839	893	0.014164	0.856709	0.936937
100021839	913	0.0343013	0.661831	0.833905
100021839	917	0.140766	0.0713225	0.231006
100021839	922	-0.0162991	0.860938	0.939018
100021839	923	0.223972	0.00955294	0.0571626
100021839	925	0.0110411	0.888067	0.951588
100021839	926	-0.0266369	0.734145	0.875248
100021839	932	-0.112325	0.153421	0.37388
100021839	935	0.0672323	0.433331	0.67491
100021839	980	-0.139903	0.0730924	0.234698
100021839	1001	0.324249	2.14965e-05	0.000418324
100021839	1002	-0.089528	0.252805	0.502271
100021839	1004	-0.0504635	0.519771	0.740816
100021839	1021	0.15123	0.0525031	0.188741
100021839	1022	-0.0880507	0.260751	0.511285
100021839	1023	-0.0688537	0.379531	0.62848
100021839	1024	0.0930756	0.234411	0.481063
100021839	1025	0.0710523	0.364464	0.614778
100021839	1026	-0.0180162	0.818339	0.918546
100021839	1052	-0.305399	6.6403e-05	0.0010912
100021839	1053	0.0163145	0.835241	0.926691
100021839	1082	0.232487	0.00265637	0.021797
100021839	1083	0.0564422	0.471479	0.704796
100021839	1084	0.250446	0.00117678	0.0115113
100021839	1087	-0.0763471	0.329727	0.582206
100021839	1090	0.0693372	0.376185	0.625437
100021839	1094	-0.00854861	0.913222	0.963068
100021839	1102	0.207945	0.00735879	0.0471636
100021839	1105	0.192934	0.0130349	0.0717581
100021839	1110	0.0867684	0.267785	0.518916
100021839	1111	-0.186301	0.0165796	0.0852205
100021839	1113	0.18991	0.0145589	0.0777385
100021839	1114	-0.079689	0.308934	0.561931
100021839	1124	-0.0512756	0.513066	0.735926
100021839	1125	-0.0460769	0.598437	0.794181
100021839	1128	-0.0964603	0.217758	0.46088
100021839	1134	0.157676	0.0431079	0.165356
100021839	1135	0.269407	0.000466642	0.00546846
100021839	1136	0.0447736	0.570363	0.775903
100021839	1137	-0.0823204	0.29318	0.546113
100021839	1140	0.00823605	0.916383	0.964459
100021839	1143	0.171213	0.0278916	0.122811
100021839	1162	-0.0207224	0.791635	0.905314
100021839	1215	0.0793706	0.344333	0.596064
100021839	1221	-0.0223973	0.775224	0.896945
100021839	1224	0.261585	0.000689142	0.00750328
100021839	1231	-0.113226	0.147611	0.365039
100021839	1235	0.0472364	0.546851	0.759947
100021839	1239	-0.126605	0.105139	0.295537
100021839	1242	0.0464002	0.553978	0.764917
100021839	1254	0.00861005	0.9126	0.962837
100021839	1256	-0.0188417	0.81017	0.914582
100021839	1258	-0.228682	0.00860884	0.0529876
100021839	1268	0.152208	0.0509774	0.185091
100021839	1342	-0.00281303	0.971395	0.988098
100021839	1442	-0.121601	0.119732	0.320766
100021839	1488	-0.110648	0.278082	0.530061
100021839	1489	0.100465	0.199165	0.437329
100021839	1518	-0.182032	0.0192811	0.0948106
100021839	1526	0.146213	0.0609375	0.208356
100021839	1528	0.15545	0.0468554	0.174975
100021839	1537	0.261686	0.000685716	0.00747309
100021839	1538	-0.215815	0.00536925	0.037275
100021839	1539	0.172498	0.0267216	0.119211
100021839	1547	-0.0758582	0.332842	0.585086
100021839	1628	-0.0409046	0.609846	0.801539
100021839	1629	-0.110286	0.18665	0.420839
100021839	1648	-0.0753989	0.337278	0.589456
100021839	1869	0.166025	0.0330705	0.138139
100021839	2029	-0.0569524	0.467474	0.701619
100021839	2050	-0.0276467	0.724466	0.86986
100021839	2051	-0.0435578	0.578539	0.781149
100021839	2054	-0.0788983	0.313774	0.566798
100021839	100000007	0.279513	0.000277063	0.00357346
100021839	100000008	0.0863944	0.269861	0.521167
100021839	100000010	0.0655844	0.414453	0.65922
100021839	100000011	-0.0612357	0.485485	0.715539
100021839	100000014	0.172436	0.0267766	0.119367
100021839	100000015	0.0456407	0.565357	0.772608
100021839	100000016	-0.0447786	0.614339	0.804324
100021839	100000036	0.215895	0.00535175	0.0371781
100021839	100000039	-0.020717	0.791687	0.905348
100021839	100000042	0.267833	0.000505192	0.00583866
100021839	100000054	0.106641	0.172785	0.401561
100021839	100000096	0.0787725	0.316043	0.5691
100021839	100000257	-0.040288	0.607404	0.799964
100021839	100000258	0.112817	0.295314	0.548307
100021839	100000263	-0.0519461	0.507564	0.732056
100021839	100000265	-0.134737	0.0844475	0.257501
100021839	100000269	0.149154	0.0558674	0.19666
100021839	100000276	-0.0269548	0.731094	0.873582
100021839	100000282	0.0422674	0.591001	0.789384
100021839	100000285	-0.0347443	0.721107	0.867975
100021839	100000295	0.15449	0.10872	0.301886
100021839	100000406	0.214241	0.00572344	0.0390921
100021839	100000409	0.00549913	0.94766	0.978139
100021839	100000436	0.0132891	0.894012	0.954284
100021839	100000437	0.052777	0.50079	0.727001
100021839	100000442	0.24165	0.001886	0.0167108
100021839	100000445	0.0919536	0.240124	0.48775
100021839	100000453	0.0848535	0.287583	0.540252
100021839	100000463	0.252248	0.00108092	0.0107602
100021839	100000467	0.148463	0.0570277	0.199413
100021839	100000487	0.22972	0.0139448	0.0753399
100021839	100000491	-0.0106831	0.891673	0.95325
100021839	100000551	0.195069	0.0120451	0.067784
100021839	100000580	0.116293	0.136881	0.348618
100021839	100000616	0.0381695	0.626438	0.812151
100021839	100000626	0.127211	0.10347	0.292594
100021839	100000630	-0.0335264	0.68077	0.844842
100021839	100000639	-0.0611893	0.434951	0.676226
100021839	100000656	-0.20187	0.00931749	0.0561361
100021839	100000657	-0.0459755	0.557616	0.767396
100021839	100000665	-0.0707504	0.366511	0.616732
100021839	100000672	0.315991	3.55628e-05	0.00064189
100021839	100000706	0.163394	0.0371556	0.149538
100021839	100000707	0.061279	0.435695	0.67684
100021839	100000708	-0.0497048	0.526076	0.74543
100021839	100000711	0.0994294	0.245933	0.49451
100021839	100000715	0.095159	0.25996	0.510356
100021839	100000743	0.188729	0.015195	0.0801207
100021839	100000765	-0.0364889	0.729855	0.872893
100021839	100000773	-0.279582	0.000276053	0.00356348
100021839	100000774	0.0423931	0.588747	0.787883
100021839	100000776	-0.0508241	0.516788	0.738708
100021839	100000781	-0.0121844	0.876563	0.946236
100021839	100000784	0.0798851	0.341204	0.593173
100021839	100000787	-0.0334892	0.669361	0.838198
100021839	100000792	-0.0405979	0.604641	0.798202
100021839	100000802	0.0917079	0.241388	0.489215
100021839	100000808	0.205317	0.0138956	0.0751501
100021839	100000827	-0.0182165	0.816355	0.917581
100021839	100000840	-0.217104	0.00537341	0.0372998
100021839	100000841	-0.191732	0.0136231	0.0740712
100021839	100000846	0.137487	0.0829726	0.254644
100021839	100000856	0.0444127	0.571099	0.776395
100021839	100000863	-0.0743542	0.342544	0.594381
100021839	100000900	-0.105858	0.175977	0.406008
100021839	100000924	-0.0219165	0.779926	0.899277
100021839	100000936	0.218233	0.00486317	0.0345716
100021839	100000943	-0.0393253	0.672442	0.839956
100021839	100000961	-0.0384661	0.623758	0.810454
100021839	100000963	0.161459	0.0382816	0.15259
100021839	100000997	-0.156119	0.0452381	0.170845
100021839	100001002	0.195788	0.0119878	0.0675649
100021839	100001006	-0.188059	0.0155669	0.0815163
100021839	100001007	0.0748885	0.339077	0.591153
100021839	100001022	-0.0540032	0.490878	0.719669
100021839	100001026	0.00368678	0.965517	0.985674
100021839	100001034	0.123808	0.113114	0.309526
100021839	100001040	-0.0922715	0.238496	0.485858
100021839	100001048	0.111471	0.159198	0.382315
100021839	100001051	0.21617	0.00529204	0.0368642
100021839	100001054	0.133147	0.0882123	0.264749
100021839	100001055	-0.0170804	0.828672	0.923492
100021839	100001064	-0.0816087	0.344912	0.596633
100021839	100001073	0.0620549	0.42847	0.67077
100021839	100001083	0.00501723	0.951576	0.979831
100021839	100001086	0.143005	0.0930707	0.273928
100021839	100001092	0.247298	0.00136317	0.0129289
100021839	100001102	-0.163217	0.0361987	0.146924
100021839	100001104	0.2159	0.00535058	0.0371715
100021839	100001106	0.144449	0.0909641	0.269999
100021839	100001108	0.181013	0.0215667	0.102635
100021839	100001112	-0.128456	0.100109	0.286621
100021839	100001121	0.123827	0.113059	0.309444
100021839	100001125	0.0768058	0.41876	0.662722
100021839	100001126	0.154855	0.0470303	0.175427
100021839	100001145	-0.275546	0.000542612	0.0061866
100021839	100001148	0.0793683	0.382867	0.631462
100021839	100001149	0.0179736	0.85013	0.933848
100021839	100001150	0.230375	0.00348458	0.0268553
100021839	100001151	0.159338	0.135832	0.346922
100021839	100001162	0.225502	0.00358887	0.0274572
100021839	100001167	0.316368	3.47665e-05	0.000629768
100021839	100001170	-0.0244544	0.755207	0.886464
100021839	100001178	-0.00533754	0.945753	0.977332
100021839	100001181	-0.139117	0.0873921	0.263178
100021839	100001182	-0.122192	0.117932	0.31767
100021839	100001193	-0.159926	0.0401802	0.157669
100021839	100001195	-0.0265319	0.740711	0.878755
100021839	100001197	-0.29977	9.16523e-05	0.00142966
100021839	100001198	-0.118449	0.129702	0.337108
100021839	100001207	0.073446	0.362193	0.612695
100021839	100001208	-0.0980935	0.226159	0.471183
100021839	100001211	-0.100278	0.20421	0.443851
100021839	100001212	-0.0244223	0.755518	0.886644
100021839	100001229	-0.0520949	0.568766	0.774828
100021839	100001232	-0.0975581	0.225668	0.470579
100021839	100001247	-0.00992707	0.899297	0.956678
100021839	100001251	-0.11453	0.142974	0.358039
100021839	100001253	0.121775	0.1192	0.319825
100021839	100001254	0.381035	4.43962e-07	1.37943e-05
100021839	100001256	0.13436	0.0853278	0.259164
100021839	100001257	0.145161	0.0980678	0.283039
100021839	100001263	0.299765	9.168e-05	0.00142993
100021839	100001266	0.0476318	0.543496	0.75765
100021839	100001267	0.0519581	0.523573	0.743699
100021839	100001270	-0.150276	0.0540274	0.192361
100021839	100001271	0.28567	0.000199682	0.00273188
100021839	100001272	0.239577	0.00193981	0.0170728
100021839	100001274	0.121326	0.120577	0.322171
100021839	100001276	0.231528	0.00276982	0.0225093
100021839	100001277	-0.161013	0.038826	0.154042
100021839	100001278	-0.131892	0.0912799	0.270616
100021839	100001279	0.227303	0.00778516	0.0491889
100021839	100001287	0.102164	0.191634	0.427381
100021839	100001293	0.182234	0.0195183	0.0956342
100021839	100001294	0.203628	0.00870812	0.0534267
100021839	100001295	0.316062	3.95641e-05	0.000702545
100021839	100001296	-0.0282131	0.719057	0.866907
100021839	100001300	0.0766115	0.32805	0.580602
100021839	100001310	0.222986	0.00907083	0.0550407
100021839	100001313	0.113314	0.147294	0.364549
100021839	100001314	0.124497	0.111106	0.306026
100021839	100001315	-0.0630513	0.421078	0.664712
100021839	100001320	0.106299	0.174175	0.403411
100021839	100001322	-0.060337	0.529305	0.747778
100021839	100001323	-0.0387078	0.647419	0.825147
100021839	100001324	-0.108981	0.250544	0.499725
100021839	100001334	-0.0150842	0.864747	0.940759
100021839	100001335	-0.191964	0.0135076	0.0736228
100021839	100001337	-0.0859402	0.272396	0.523883
100021839	100001359	-0.0324847	0.67872	0.843585
100021839	100001386	-0.0946829	0.235166	0.481894
100021839	100001391	0.115209	0.140605	0.354428
100021839	100001392	-0.160321	0.0396832	0.156349
100021839	100001393	-0.00818796	0.916869	0.964738
100021839	100001395	0.25025	0.00118769	0.0115919
100021839	100001396	0.1522	0.0657229	0.219011
100021839	100001397	0.1535	0.069176	0.226491
100021839	100001398	0.133544	0.187578	0.422035
100021839	100001399	0.0954562	0.232844	0.479286
100021839	100001400	0.229407	0.00303648	0.024163
100021839	100001402	0.0660107	0.457329	0.693958
100021839	100001403	0.145475	0.0655774	0.218684
100021839	100001404	0.160944	0.121226	0.323282
100021839	100001405	0.138095	0.0796942	0.248045
100021839	100001409	-0.0399252	0.619569	0.807711
100021839	100001412	0.0463041	0.554801	0.765468
100021839	100001413	0.0613913	0.436278	0.677319
100021839	100001415	-0.0129511	0.868863	0.942593
100021839	100001416	0.0396228	0.613353	0.803702
100021839	100001417	0.0479443	0.540851	0.755842
100021839	100001423	0.286181	0.00019427	0.00266959
100021839	100001425	0.111143	0.155257	0.376604
100021839	100001426	-0.00493731	0.950436	0.97931
100021839	100001433	-0.201338	0.023218	0.108084
100021839	100001437	-0.0616087	0.431803	0.673606
100021839	100001445	0.13706	0.0890177	0.26627
100021839	100001446	0.233115	0.00258439	0.0213356
100021839	100001452	0.0879716	0.267133	0.518227
100021839	100001454	-0.257541	0.00204865	0.0178099
100021839	100001456	0.243996	0.0015873	0.0145876
100021839	100001461	0.157241	0.0436949	0.166879
100021839	100001462	0.156303	0.0449815	0.170223
100021839	100001466	0.0215049	0.817983	0.91836
100021839	100001467	-0.0239304	0.809456	0.914237
100021839	100001468	0.050183	0.522098	0.742558
100021839	100001485	0.15466	0.0473121	0.17613
100021839	100001501	-0.05707	0.466554	0.700917
100021839	100001509	0.0449404	0.570133	0.775734
100021839	100001510	-0.129474	0.0974257	0.281865
100021839	100001511	0.257102	0.00085715	0.00895135
100021839	100001526	0.390229	7.12164e-05	0.00115702
100021839	100001540	0.0549061	0.483647	0.714134
100021839	100001541	0.104002	0.183723	0.416841
100021839	100001550	-0.0129031	0.869346	0.942806
100021839	100001551	0.00782732	0.920518	0.9664
100021839	100001562	0.152611	0.0503588	0.183554
100021839	100001567	0.173419	0.0259085	0.116749
100021839	100001569	0.228165	0.00320322	0.0251755
100021839	100001570	0.251802	0.00110396	0.0109458
100021839	100001571	-0.00538295	0.945292	0.977117
100021839	100001577	0.157652	0.0591393	0.20423
100021839	100001579	-0.232877	0.00261144	0.0215128
100021839	100001580	-0.128002	0.104533	0.294472
100021839	100001586	0.00214943	0.978343	0.991035
100021839	100001590	0.0128393	0.871582	0.943908
100021839	100001593	0.121006	0.121569	0.323836
100021839	100001594	0.0435052	0.580168	0.782206
100021839	100001597	-0.00309409	0.968927	0.987069
100021839	100001604	0.471049	2.51532e-10	1.50338e-08
100021839	100001605	0.253634	0.00101208	0.0102207
100021839	100001606	0.173742	0.0256284	0.115861
100021839	100001609	-0.0394865	0.614575	0.804476
100021839	100001612	0.0350569	0.661898	0.833942
100021839	100001613	-0.194938	0.0121039	0.0680163
100021839	100001614	-0.153065	0.0496698	0.181907
100021839	100001615	-0.0133759	0.864603	0.940716
100021839	100001617	0.0494268	0.559126	0.768371
100021839	100001619	0.123741	0.125032	0.329533
100021839	100001620	0.122747	0.116258	0.314849
100021839	100001624	0.204303	0.0170423	0.0868936
100021839	100001635	0.0185276	0.823141	0.920914
100021839	100001654	-0.0937675	0.230936	0.477033
100021839	100001655	0.0332346	0.685395	0.847548
100021839	100001657	-0.13977	0.0733695	0.235258
100021839	100001658	-0.170611	0.0310058	0.132141
100021839	100001662	0.256389	0.000887116	0.00920422
100021839	100001664	0.135248	0.162835	0.387613
100021839	100001668	0.0386263	0.622312	0.809527
100021839	100001723	0.332775	4.06121e-05	0.000718129
100021839	100001730	-0.246683	0.00140255	0.0132236
100021839	100001731	0.193862	0.0354258	0.144801
100021839	100001733	-0.211616	0.00686624	0.0447562
100021839	100001734	0.189362	0.014851	0.0788339
100021839	100001739	-0.0629578	0.421768	0.665314
100021839	100001740	0.150781	0.0532159	0.190399
100021839	100001743	-0.0361472	0.644841	0.823574
100021839	100001755	0.393044	1.76937e-07	6.07257e-06
100021839	100001756	0.337238	1.00646e-05	0.000217344
100021839	100001757	0.173316	0.0294237	0.127428
100021839	100001765	-0.0142201	0.875949	0.945954
100021839	100001767	0.23473	0.00256109	0.0211841
100021839	100001768	0.0400749	0.709244	0.861319
100021839	100001777	0.137654	0.0778739	0.244451
100021839	100001778	0.042564	0.587244	0.786855
100021839	100001806	0.275973	0.00283257	0.0229134
100021839	100001810	-0.0634654	0.418028	0.662139
100021839	100001843	0.14159	0.0722953	0.233044
100021839	100001851	0.0436139	0.578049	0.780809
100021839	100001856	0.184981	0.0173772	0.0881106
100021839	100001868	0.189634	0.0159816	0.0830567
100021839	100001869	-0.0474715	0.544855	0.758545
100021839	100001870	0.115286	0.140337	0.354
100021839	100001872	-0.0372135	0.663614	0.834975
100021839	100001876	0.118299	0.130191	0.337912
100021839	100001882	-0.08053	0.305333	0.558471
100021839	100001925	0.21798	0.0142068	0.0763594
100021839	100001948	0.0224858	0.775037	0.896837
100021839	100001950	-0.131953	0.0911279	0.270318
100021839	100001951	0.131341	0.120557	0.322133
100021839	100001956	0.0168434	0.829979	0.924157
100021839	100001977	0.0696792	0.37383	0.623416
100021839	100001987	0.134884	0.0841061	0.256841
100021839	100001988	-0.175595	0.0249587	0.113758
100021839	100001989	0.0437715	0.576674	0.779978
100021839	100001990	-0.259776	0.000752896	0.00806415
100021839	100001992	0.072778	0.352901	0.603996
100021839	100001993	-0.170611	0.0284537	0.124521
100021839	100001994	-0.0513664	0.512319	0.73536
100021839	100001999	-0.16023	0.0397969	0.156669
100021839	100002003	-0.054445	0.516903	0.738792
100021839	100002008	-0.0201781	0.801941	0.910398
100021839	100002009	-0.165613	0.033514	0.139373
100021839	100002014	-0.141704	0.0694389	0.227075
100021839	100002015	-0.0368061	0.71899	0.866879
100021839	100002017	0.0453018	0.623204	0.810132
100021839	100002018	0.059214	0.451347	0.689212
100021839	100002021	-0.0916683	0.251995	0.501367
100021839	100002024	0.12101	0.127441	0.333434
100021839	100002026	0.0881286	0.261799	0.512405
100021839	100002027	-0.00745446	0.924525	0.968215
100021839	100002028	-0.00520396	0.947108	0.977931
100021839	100002029	0.08258	0.35408	0.604994
100021839	100002049	-0.0188069	0.865989	0.941333
100021839	100002067	-0.207603	0.00745845	0.0476415
100021839	100002070	0.17445	0.025024	0.113951
100021839	100002094	0.216379	0.00583542	0.0396446
100021839	100002102	0.116534	0.138498	0.351148
100021839	100002103	-0.0665028	0.396054	0.64321
100021839	100002106	-0.131683	0.0917971	0.271621
100021839	100002107	-0.19151	0.0137341	0.0745151
100021839	100002113	0.346158	0.000141103	0.002051
100021839	100002122	0.303957	7.59572e-05	0.001221
100021839	100002126	-0.0343814	0.661089	0.833408
100021839	100002128	0.0910357	0.25683	0.506826
100021839	100002129	-0.0290973	0.710638	0.862132
100021839	100002137	0.040338	0.682863	0.846096
100021839	100002152	-0.00641441	0.935433	0.973004
100021839	100002154	0.155411	0.046235	0.1734
100021839	100002167	0.0463254	0.554618	0.765327
100021839	100002185	0.167928	0.0343595	0.141821
100021839	100002196	-0.0552534	0.480881	0.712028
100021839	100002199	-0.28537	0.000212321	0.00287528
100021839	100002227	0.132346	0.21633	0.459065
100021839	100002241	0.178425	0.0483246	0.17862
100021839	100002253	0.0949	0.251253	0.500544
100021839	100002259	-0.0840568	0.283082	0.535445
100021839	100002284	-0.109914	0.159904	0.383372
100021839	100002356	-0.0211284	0.787648	0.903361
100021839	100002367	0.0794593	0.310335	0.56336
100021839	100002376	-0.000334566	0.99687	0.998709
100021839	100002397	-0.145414	0.0623778	0.211643
100021839	100002417	0.0607539	0.438233	0.678854
100021839	100002458	-0.164857	0.0343422	0.141776
100021839	100002462	0.00146662	0.985084	0.993897
100021839	100002466	0.267061	0.000525164	0.00602431
100021839	100002488	-0.0894665	0.253132	0.502615
100021839	100002500	0.0377403	0.63138	0.81533
100021839	100002514	-0.180672	0.0214065	0.102114
100021839	100002528	0.0343307	0.661559	0.833701
100021839	100002537	0.0461518	0.556105	0.766406
100021839	100002544	0.0863882	0.342068	0.593954
100021839	100002613	0.138574	0.0834857	0.255621
100021839	100002749	0.118051	0.131005	0.339247
100021839	100002761	0.19541	0.0144989	0.0775133
100021839	100002769	0.0337697	0.666756	0.836786
100021839	100002784	0.102185	0.19154	0.427247
100021839	100002796	-0.236748	0.00220147	0.0188466
100021839	100002825	-0.00160289	0.987901	0.995012
100021839	100002873	0.20938	0.00987477	0.0585782
100021839	100002875	0.193858	0.0125979	0.0700063
100021839	100002911	-0.0159325	0.839047	0.92849
100021839	100002927	0.0533353	0.496264	0.723646
100021839	100002945	-0.0440287	0.577989	0.780779
100021839	100002951	0.111324	0.154579	0.375609
100021839	100002952	0.209307	0.00697335	0.0452878
100021839	100002953	0.0719793	0.358224	0.608986
100021839	100002989	0.040133	0.608787	0.800802
100021839	100002990	0.0556594	0.477658	0.709665
100021839	100003000	0.035466	0.65109	0.827411
100021839	100003001	0.0732375	0.349862	0.601281
100021839	100003119	-0.207217	0.00877223	0.0537315
100021839	100003151	0.0963214	0.218424	0.461677
100021839	100003169	0.0858731	0.291228	0.544065
100021839	100003179	-0.276748	0.000320174	0.00402053
100021839	100003183	-0.00126398	0.989068	0.995454
100021839	100003185	-0.0196763	0.819478	0.919064
100021839	100003210	0.00665052	0.943514	0.97642
100021839	100003240	-0.0701069	0.37535	0.624673
100021839	100003258	0.00727967	0.926063	0.968876
100021839	100003260	0.0696473	0.434692	0.676023
100021839	100003271	-0.00566345	0.942446	0.975909
100021839	100003397	0.0766863	0.327576	0.580154
100021839	100003415	-0.00113269	0.98848	0.995232
100021839	100003432	0.156335	0.128243	0.334761
100021839	100003434	0.151359	0.0797076	0.248073
100021839	100003470	-0.120268	0.123873	0.327619
100021839	100003473	0.157303	0.110771	0.305472
100021839	100003589	0.20019	0.0505119	0.183917
100021839	100003641	0.00431058	0.958674	0.982864
100021839	100003674	0.1034	0.239882	0.487484
100021839	100003686	0.0269414	0.737672	0.877235
100021839	100003695	-0.180362	0.020437	0.0987858
100021839	100003696	0.168186	0.0818729	0.252471
100021839	100003892	0.109101	0.168306	0.395423
100021839	100003901	0.049069	0.531388	0.749146
100021839	100003926	-0.0607602	0.455614	0.692629
100021839	100004046	0.14243	0.0680072	0.223981
100021839	100004054	-0.0175158	0.824913	0.921754
100021839	100004056	0.0227868	0.839979	0.928954
100021839	100004059	0.137326	0.116368	0.315023
100021839	100004083	-0.110705	0.160783	0.384615
100021839	100004088	0.118946	0.269687	0.521015
100021839	100004089	0.0369941	0.637108	0.818809
100021839	100004111	-0.0793578	0.310956	0.563962
100021839	100004112	0.407797	2.02333e-07	6.84294e-06
100021839	100004182	-0.173651	0.0291071	0.126486
100021839	100004208	0.281757	0.000246106	0.00324456
100021839	100004227	0.134595	0.086717	0.261913
100021839	100004284	-0.0567627	0.46896	0.702843
100021839	100004295	0.0135522	0.862835	0.939886
100021839	100004299	0.129266	0.188763	0.423549
100021839	100004318	0.0265405	0.766178	0.892127
100021839	100004322	0.478244	8.22202e-11	5.31521e-09
100021839	100004327	-0.0966794	0.21671	0.45953
100021839	100004328	0.00191275	0.980547	0.99197
100021839	100004329	-0.00947827	0.903828	0.958706
100021839	100004396	-0.32219	0.000109763	0.00166342
100021839	100004414	-0.0686827	0.380718	0.629611
100021839	100004499	-0.127786	0.101909	0.289901
100021839	100004509	0.100063	0.307463	0.560495
100021839	100004523	0.0829455	0.289517	0.542295
100021839	100004541	-0.0307374	0.69601	0.853673
100021839	100004542	0.165517	0.0336184	0.139683
100021839	100004561	-0.0938187	0.244043	0.492264
100021839	100004575	0.0730906	0.35683	0.607647
100021839	100004601	0.135659	0.207585	0.448086
100021839	100004634	-0.0770446	0.421558	0.665131
100021839	100004635	0.022969	0.769646	0.893893
100021839	100005350	0.341984	6.93156e-06	0.000157259
100021839	100005372	0.114015	0.147289	0.364547
100021839	100005373	-0.259335	0.000769236	0.00820641
100021839	100005383	-0.0383405	0.624892	0.811153
100021839	100005384	0.251046	0.00114405	0.011255
100021839	100005389	0.0730749	0.414236	0.659032
100021839	100005402	-0.0142216	0.869472	0.942841
100021839	100005418	0.114936	0.141553	0.355922
100021839	100005463	-0.205393	0.0321495	0.135474
100021839	100005466	0.156007	0.0453949	0.171257
100021839	100005716	0.0521545	0.505861	0.73078
100021839	100005717	0.219539	0.00694838	0.045168
100021839	100005814	-0.333952	4.87464e-05	0.000839961
100021839	100005850	0.0668896	0.399192	0.64604
100021839	100005864	0.0824691	0.307652	0.560675
100021839	100005946	0.0358104	0.662453	0.834287
100021839	100005972	0.0546203	0.54355	0.757683
100021839	100005977	-0.055898	0.604963	0.798437
100021839	100005985	0.180667	0.0202218	0.0980647
100021839	100005986	-0.154225	0.0479464	0.177684
100021839	100005996	-0.167842	0.0316935	0.134152
100021839	100005998	-0.109604	0.16634	0.392563
100021839	100006005	0.0756764	0.335497	0.587736
100021839	100006051	-0.234389	0.00244371	0.0204372
100021839	100006056	0.046899	0.552188	0.763585
100021839	100006082	-0.146144	0.0610617	0.208619
100021839	100006092	0.072735	0.416416	0.660804
100021839	100006098	0.420861	2.22096e-08	9.25391e-07
100021839	100006105	-0.0133353	0.875288	0.945625
100021839	100006106	0.255814	0.00945669	0.0567565
100021839	100006108	-0.0513924	0.535044	0.751739
100021839	100006115	0.0804584	0.304271	0.557443
100021839	100006116	-0.113178	0.24576	0.494311
100021839	100006121	-0.0101221	0.91526	0.963942
100021839	100006125	0.141769	0.161589	0.385824
100021839	100006126	0.123196	0.174611	0.404017
100021839	100006129	0.173447	0.0292997	0.127064
100021839	100006171	0.149619	0.0868417	0.262143
100021839	100006173	-0.0132598	0.880977	0.948314
100021839	100006184	0.0506606	0.58106	0.782774
100021839	100006190	0.544895	4.21593e-11	2.86186e-09
100021839	100006191	-0.0573487	0.505636	0.730604
100021839	100006260	0.123418	0.114262	0.311528
100021839	100006282	0.165666	0.0851458	0.258825
100021839	100006290	-0.131638	0.0919102	0.271815
100021839	100006292	-0.161777	0.0378976	0.15157
100021839	100006293	-0.254167	0.00102296	0.0103075
100021839	100006294	-0.0483771	0.5372	0.753292
100021839	100006295	-0.123741	0.11331	0.309861
100021839	100006296	-0.228496	0.00315796	0.0249047
100021839	100006298	-0.136551	0.0803098	0.249294
100021839	100006314	-0.0775225	0.322314	0.575259
100021839	100006361	0.122331	0.117512	0.316936
100021839	100006367	-0.22668	0.0034134	0.0264291
100021839	100006369	0.371454	0.000153487	0.00219778
100021839	100006370	-0.0917346	0.241251	0.489076
100021839	100006375	0.0960229	0.224168	0.46876
100021839	100006376	0.492601	1.92948e-07	6.55799e-06
100021839	100006378	0.180224	0.0426043	0.164046
100021839	100006379	0.145244	0.0626897	0.212348
100021839	100006430	0.252758	0.0010551	0.0105537
100021839	100006435	-0.0876688	0.264306	0.515209
100021839	100006438	0.281952	0.000243573	0.00321689
100021839	100006614	-0.0839253	0.285325	0.537736
100021839	100006619	-0.0476928	0.637498	0.819054
100021839	100006620	-0.00104603	0.990576	0.996041
100021839	100006627	-0.011452	0.917151	0.96487
100021839	100006641	0.0316619	0.686423	0.848188
100021839	100006642	-0.0404688	0.621759	0.809126
100021839	100006644	-0.0682616	0.431474	0.673304
100021839	100006726	-0.128168	0.101934	0.289941
100021839	100008903	0.384092	3.52507e-07	1.12165e-05
100021839	100008904	0.253431	0.0010219	0.0102994
100021839	100008914	-0.0077071	0.921735	0.966888
100021839	100008915	-0.00092699	0.990572	0.996041
100021839	100008916	0.0613656	0.433626	0.675161
100021839	100008919	0.170939	0.0296384	0.128057
100021839	100008920	-0.139155	0.0746553	0.23787
100021839	100008921	0.148818	0.0564294	0.197998
100021839	100008928	-0.18411	0.0179216	0.0900268
100021839	100008930	-0.20733	0.00753872	0.0480208
100021839	100008934	-0.00862365	0.923036	0.967502
100021839	100008954	-0.0507574	0.51734	0.739127
100021839	100008955	-0.0893944	0.253516	0.503078
100021839	100008956	-0.127508	0.102662	0.29121
100021839	100008957	-0.208752	0.00712833	0.046055
100021839	100008976	0.167131	0.0319029	0.134752
100021839	100008977	-0.0844709	0.280709	0.532848
100021839	100008980	0.223594	0.00389026	0.0292029
100021839	100008984	0.25587	0.000909489	0.00938506
100021839	100008985	0.23077	0.00286267	0.0230979
100021839	100008990	-0.0961932	0.219041	0.462452
100021839	100008991	-0.0834492	0.288076	0.540817
100021839	100008992	-0.0207598	0.791267	0.905152
100021839	100008993	0.263364	0.00063131	0.00699606
100021839	100008994	0.0836775	0.285268	0.537659
100021839	100008998	0.20896	0.00706986	0.0457679
100021839	100008999	0.0768546	0.326512	0.579205
100021839	100009002	0.188011	0.0155938	0.0816192
100021839	100009005	0.205687	0.0080392	0.0503601
100021839	100009007	-0.109414	0.161822	0.386155
100021839	100009009	0.0790506	0.312839	0.56589
100021839	100009014	0.0185211	0.81334	0.91615
100021839	100009025	-0.0566318	0.469988	0.703636
100021839	100009026	0.0263377	0.737021	0.876902
100021839	100009027	-0.0579596	0.459624	0.695651
100021839	100009028	-0.0181389	0.818233	0.918496
100021839	100009030	-0.220955	0.00434486	0.0317578
100021839	100009038	0.0704245	0.368728	0.61871
100021839	100009042	0.0542754	0.549369	0.761633
100021839	100009045	-0.107001	0.315477	0.568548
100021839	100009052	0.0795909	0.31404	0.567085
100021839	100009055	0.0953818	0.2244	0.469056
100021839	100009066	0.217949	0.00594173	0.0401794
100021839	100009069	0.213977	0.00578498	0.0394043
100021839	100009075	0.166129	0.0340548	0.140952
100021839	100009078	0.163663	0.0356855	0.145513
100021839	100009130	0.0632917	0.419305	0.663197
100021839	100009131	0.297398	0.000104779	0.00159996
100021839	100009139	0.296829	0.000108179	0.0016438
100021839	100009154	0.329088	0.000201948	0.0027581
100021839	100009160	0.0402746	0.607523	0.800054
100021839	100009162	-0.0818823	0.295765	0.548739
100021839	100009181	0.251342	0.00339599	0.0263293
100021839	100009217	0.136318	0.0973771	0.281792
100021839	100009222	0.0781937	0.322638	0.575593
100021839	100009225	0.22992	0.00296996	0.0237519
100021839	100009227	0.0801328	0.307732	0.56074
100021839	100009232	0.0964764	0.217681	0.460759
100021839	100009233	-0.223284	0.00734945	0.0471224
100021839	100009246	-0.0295328	0.706506	0.859841
100021839	100009264	0.104285	0.182526	0.415187
100021839	100009266	0.0737058	0.404623	0.650723
100021839	100009271	-0.0503744	0.544563	0.758329
100021839	100009272	-0.247771	0.00133355	0.0127028
100021839	100009275	0.23273	0.0036777	0.0279648
100021839	100009278	-0.0103261	0.896887	0.955595
100021839	100009329	0.00300537	0.96944	0.987299
100021839	100009331	-0.0502213	0.640225	0.820807
100021839	100009332	-0.220192	0.0118258	0.066913
100021839	100009343	0.316237	6.45688e-05	0.00106567
100021839	100009345	0.0961086	0.354188	0.605086
100021839	100009394	-0.0385382	0.623107	0.81006
100021839	100009406	-0.211672	0.00634697	0.0422218
100021839	100009407	-0.128074	0.134389	0.34463
100021839	100010850	0.180891	0.0443751	0.168622
100021839	100010869	0.206116	0.0116715	0.0662543
100021839	100010895	-0.0247612	0.756705	0.887248
100021839	100010896	-0.0881174	0.260388	0.510832
100021839	100010901	0.039019	0.618774	0.807191
100021839	100010918	0.0709589	0.413452	0.65833
100021839	100010919	0.0412578	0.620991	0.808613
100021839	100010922	-0.0221679	0.778804	0.898672
100021839	100010923	-0.00313953	0.968273	0.986803
100021839	100010925	0.202828	0.0580601	0.201824
100021839	100010930	0.110223	0.185362	0.419094
100021839	100010936	0.0231542	0.77134	0.894816
100021839	100010937	0.0551519	0.481689	0.712668
100021839	100010940	0.185077	0.0457478	0.172133
100021839	100010941	0.0230299	0.769744	0.89395
100021839	100010942	0.0155718	0.842642	0.930259
100021839	100010955	0.0350092	0.655294	0.829952
100021839	100015609	-0.177149	0.0236846	0.109601
100021839	100015620	-0.14835	0.0572177	0.199875
100021839	100015623	-0.117878	0.16696	0.393487
100021839	100015625	-0.12079	0.124561	0.328769
100021839	100015632	-0.0336665	0.674529	0.841172
100021839	100015637	0.0239361	0.760236	0.889094
100021839	100015638	-0.0244998	0.754767	0.886261
100021839	100015640	-0.00848543	0.929567	0.970437
100021839	100015641	-0.0382008	0.642563	0.82221
100021839	100015643	0.150249	0.0555736	0.195989
100021839	100015681	0.10491	0.282186	0.534445
100021839	100015723	0.115993	0.173899	0.403063
100021839	100015727	0.00857783	0.931131	0.971126
100021839	100015731	-0.12958	0.111588	0.3069
100021839	100015735	-0.0854251	0.30527	0.558411
100021839	100015737	-0.00383924	0.971681	0.98821
100021839	100015744	0.0232161	0.802943	0.910876
100021839	100015745	-0.241405	0.00178619	0.0160077
100021839	100015752	0.157145	0.143694	0.359138
100021839	100015760	-0.182189	0.0272037	0.120676
100021839	100015786	0.0201213	0.797547	0.908239
100021839	100015787	-0.112828	0.149049	0.367214
100021839	100015788	-0.100203	0.200344	0.438836
100021839	100015789	-0.171258	0.0278495	0.122681
100021839	100015790	-0.0720113	0.35801	0.608791
100021839	100015791	-0.173336	0.0259807	0.116983
100021839	100015792	-0.103497	0.185872	0.419782
100021839	100015793	-0.0253344	0.748961	0.883197
100021839	100015831	0.0473701	0.548198	0.760835
100021839	100015834	0.133276	0.0898789	0.267919
100021839	100015835	-0.0580411	0.461769	0.697315
100021839	100015836	0.00785298	0.920749	0.966474
100021839	100015837	0.158147	0.0424816	0.163709
100021839	100015838	-0.0926557	0.251512	0.50083
100021839	100015839	0.0798797	0.309267	0.562257
100021839	100015840	0.219858	0.00467356	0.0335542
100021839	100015850	0.208923	0.0481347	0.178153
100021839	100015882	-0.0696979	0.373701	0.623291
100021839	100015962	0.0979644	0.210635	0.452005
100021839	100015965	0.130689	0.143054	0.358156
100021839	100015966	0.106922	0.171652	0.400103
100021839	100015967	-0.00982288	0.900349	0.95709
100021839	100015968	0.103708	0.184971	0.418556
100021839	100015971	0.0932407	0.235023	0.481719
100021839	100016038	-0.123752	0.113278	0.309815
100021839	100016069	-0.122698	0.133386	0.34301
100021839	100019794	0.0167847	0.830564	0.924455
100021839	100019801	-0.231875	0.0245267	0.112356
100021839	100019831	0.258733	0.0143563	0.0769404
100021839	100019892	0.0641181	0.422006	0.665511
100021839	100019957	-0.00613742	0.939584	0.974734
100021839	100019968	-0.0551412	0.481774	0.712736
100021839	100019972	-0.164821	0.0355092	0.145046
100021839	100019975	-0.0343788	0.661114	0.833424
100021839	100019978	-0.112128	0.151603	0.37101
100021839	100019981	-0.257905	0.00099277	0.0100689
100021839	100019982	-0.136795	0.0806981	0.250047
100021839	100019984	-0.00343918	0.97182	0.988259
100021839	100019986	0.067013	0.509867	0.733691
100021839	100020004	-0.0252371	0.747632	0.882491
100021839	100020203	-0.181153	0.0644035	0.216137
100021839	100020204	0.165898	0.0348729	0.143213
100021839	100020205	0.179163	0.0213039	0.101769
100021839	100020208	0.0890972	0.256572	0.506554
100021839	100020211	-0.13568	0.0822755	0.253256
100021839	100020214	-0.0252386	0.759963	0.888977
100021839	100020217	0.0582374	0.457472	0.694043
100021839	100020219	0.200681	0.00975069	0.0580257
100021839	100020241	0.0127348	0.871035	0.943617
100021839	100020259	-0.0950768	0.253649	0.503232
100021839	100020261	0.00428	0.95771	0.98244
100021839	100020262	-0.161622	0.0445242	0.16901
100021839	100020276	0.0661788	0.39982	0.646585
100021839	100020343	-0.142989	0.0669235	0.221588
100021839	100020351	0.186341	0.0461569	0.173208
100021839	100020360	-0.0500462	0.603608	0.797531
100021839	100020361	0.101865	0.194319	0.431051
100021839	100020371	0.0312959	0.68986	0.850167
100021839	100020372	0.0635829	0.417165	0.661417
100021839	100020377	0.0804855	0.317891	0.571002
100021839	100020378	0.0476449	0.548388	0.760974
100021839	100020409	-0.0326049	0.677597	0.842935
100021839	100020414	0.276553	0.000323438	0.00405486
100021839	100020417	-0.0273769	0.727048	0.87129
100021839	100020419	0.0797906	0.308316	0.561309
100021839	100020421	0.146668	0.0723295	0.233113
100021839	100020423	0.259293	0.000800274	0.00847036
100021839	100020425	0.233719	0.00259531	0.0214081
100021839	100020427	0.241726	0.00221459	0.0189321
100021839	100020478	-0.199765	0.0100966	0.0595404
100021839	100020479	0.163364	0.0496058	0.181743
100021839	100020487	-0.0619961	0.428908	0.671184
100021839	100020488	0.10047	0.300864	0.553967
100021839	100020493	0.159929	0.132138	0.341061
100021839	100020496	0.170652	0.0602004	0.206647
100021839	100020497	0.182679	0.0674792	0.222824
100021839	100020502	0.108296	0.323856	0.576714
100021839	100020514	0.0909599	0.351451	0.602681
100021839	100020515	0.262437	0.000770587	0.00821836
100021839	100020536	0.329305	2.86513e-05	0.000534057
100021839	100020541	0.114169	0.144246	0.35996
100021839	100020542	-0.00982703	0.908259	0.960801
100021839	100020545	-0.0895306	0.252791	0.502268
100021839	100020546	-0.0482762	0.540563	0.755647
100021839	100020549	0.397947	8.55395e-05	0.00134893
100021839	100020550	0.180287	0.0204901	0.0989634
100021839	100020578	0.0852133	0.284003	0.53635
100021839	100020631	-0.0253946	0.80804	0.913514
100021839	100020819	0.029872	0.703291	0.857858
100021839	100020822	0.296596	0.00013992	0.00203646
100021839	100020823	-0.161342	0.048559	0.179185
100021839	100020825	-0.217137	0.00508689	0.0357699
100021839	100020833	0.137924	0.0782037	0.245096
100021839	100020837	0.210451	0.00666387	0.0437739
100021839	100020848	-0.0326119	0.714783	0.86455
100021839	100020853	0.36317	0.000175732	0.00245749
100021839	100020866	0.0369902	0.668986	0.837991
100021839	100020893	0.0466701	0.551673	0.763255
100021839	100020902	-0.124827	0.24933	0.498398
100021839	100020908	-0.00379511	0.965419	0.98562
100021839	100020912	0.024441	0.815118	0.917028
100021839	100020973	0.300504	0.00308754	0.024472
100021839	100020975	0.127361	0.163891	0.389073
100021839	100021000	-0.124991	0.109684	0.30359
100021839	100021093	0.0197857	0.809452	0.914235
100021839	100021100	-0.204884	0.00870191	0.0534027
100021839	100021103	-0.109815	0.160282	0.383916
100021839	100021104	-0.102679	0.18939	0.42437
100021839	100021105	0.134018	0.0861333	0.260761
100021839	100021123	0.263591	0.00062426	0.00693247
100021839	100021131	-0.060078	0.443354	0.682837
100021839	100021141	-0.0416317	0.595465	0.792307
100021839	100021162	-0.0992146	0.204842	0.444628
100021839	100021198	0.11832	0.142564	0.357481
100021839	100021208	0.330212	0.000117231	0.00175795
100021839	100021220	-0.308001	5.70849e-05	0.000960431
100021839	100021324	-0.0695963	0.3744	0.623854
100021839	100021331	0.123351	0.11446	0.311868
100021839	100021363	0.274223	0.000510059	0.00588323
100021839	100021372	0.153028	0.0497263	0.182045
100021839	100021374	-0.0833741	0.345644	0.597262
100021839	100021467	-0.024417	0.75557	0.88666
100021839	100021472	0.124729	0.155765	0.377382
100021839	100021478	0.160703	0.0472117	0.175884
100021839	100021502	-0.201409	0.0151303	0.0798757
100021839	100021530	0.313934	4.48725e-05	0.000781962
100021839	100021666	-0.176889	0.0230343	0.1075
100021839	100021686	0.11383	0.26441	0.515325
100021839	100021707	-0.0434294	0.584364	0.785001
100021839	100021709	-0.176383	0.0314133	0.13334
100021839	100021711	-0.234955	0.00444559	0.0323075
100021839	100021712	-0.0851008	0.305437	0.558575
100021839	100021726	-0.177516	0.0271227	0.120441
100021839	100021727	0.00331091	0.975577	0.989965
100021839	100021728	-0.0025998	0.974138	0.98929
100021839	100021760	0.0952947	0.224825	0.469564
100021839	100021784	0.105856	0.175988	0.40602
100021990	35	-0.0940987	0.207671	0.448208
100021990	50	0.268988	0.000205273	0.00279553
100021990	55	0.153885	0.0359875	0.146352
100021990	62	-0.271244	0.000854267	0.00892651
100021990	93	0.194349	0.00785832	0.0495242
100021990	98	0.332438	3.55537e-06	8.74768e-05
100021990	111	0.318121	9.65144e-06	0.000209712
100021990	112	0.173326	0.0179884	0.0902667
100021990	117	0.200768	0.0247672	0.11315
100021990	132	0.186454	0.0110477	0.0635989
100021990	136	-0.0102555	0.889807	0.952406
100021990	143	0.0135647	0.856979	0.937051
100021990	144	-0.0671619	0.404819	0.650906
100021990	158	0.283653	8.73369e-05	0.00137335
100021990	171	-0.00373073	0.959694	0.983292
100021990	179	-0.110404	0.163252	0.388172
100021990	180	0.463991	2.55656e-11	1.806e-09
100021990	181	0.210766	0.00388197	0.0291548
100021990	182	0.178503	0.0147827	0.0785763
100021990	189	0.344147	1.51205e-06	4.11206e-05
100021990	192	0.0921791	0.210808	0.452196
100021990	194	0.294133	4.60343e-05	0.000799816
100021990	197	0.125983	0.0874971	0.263363
100021990	207	0.387819	4.92122e-08	1.90954e-06
100021990	208	0.103166	0.239134	0.486621
100021990	209	0.121406	0.0987991	0.284335
100021990	212	0.102346	0.170381	0.398406
100021990	213	0.22846	0.00171058	0.0154729
100021990	229	0.380179	8.6824e-08	3.2015e-06
100021990	231	-0.0617962	0.402083	0.648571
100021990	234	0.0645264	0.381573	0.630298
100021990	235	0.200094	0.00775374	0.0490436
100021990	240	0.416604	3.32827e-09	1.62973e-07
100021990	241	0.13572	0.0692773	0.226723
100021990	244	-0.0458111	0.536904	0.753064
100021990	250	0.152512	0.0376964	0.151019
100021990	252	0.221036	0.00243102	0.0203558
100021990	254	0.417622	3.02085e-09	1.49174e-07
100021990	266	0.0949	0.19759	0.435339
100021990	267	-0.046269	0.530589	0.748594
100021990	272	0.130034	0.10343	0.292525
100021990	273	0.177188	0.0158302	0.0824715
100021990	275	0.333829	3.2178e-06	8.00629e-05
100021990	278	0.023009	0.755895	0.886816
100021990	279	0.163586	0.0256794	0.116031
100021990	297	0.127853	0.0820228	0.252751
100021990	302	0.142277	0.062629	0.2122
100021990	310	0.106065	0.149627	0.368032
100021990	313	0.124101	0.091483	0.270998
100021990	327	0.184653	0.0147198	0.078337
100021990	330	0.250736	0.000556769	0.0063206
100021990	331	0.200052	0.00618731	0.0414188
100021990	338	-0.0470504	0.523663	0.743752
100021990	339	0.00645528	0.930697	0.97092
100021990	340	-0.154053	0.0357831	0.145777
100021990	342	-0.150955	0.0397175	0.156441
100021990	344	-0.0221074	0.764552	0.891367
100021990	355	0.0916812	0.213294	0.455168
100021990	356	0.226437	0.00188463	0.0167015
100021990	358	-0.0338767	0.64711	0.824948
100021990	361	0.132684	0.0954613	0.278295
100021990	362	0.0994171	0.186729	0.420954
100021990	363	0.0286327	0.698057	0.854838
100021990	376	0.217112	0.00291421	0.0234106
100021990	381	0.251945	0.000522327	0.00599945
100021990	391	0.0366667	0.619286	0.8075
100021990	397	0.195804	0.00739782	0.0473444
100021990	407	0.26598	0.000243168	0.00321235
100021990	409	0.251818	0.000525847	0.00603073
100021990	415	0.198421	0.00677916	0.0443436
100021990	418	0.0840954	0.268525	0.519763
100021990	424	0.486096	2.01576e-12	1.68251e-10
100021990	432	0.0969258	0.189355	0.424335
100021990	439	0.409227	6.65296e-09	3.07443e-07
100021990	444	0.0948366	0.197891	0.435709
100021990	445	0.110765	0.132304	0.34132
100021990	452	0.47972	4.27377e-12	3.40003e-10
100021990	460	0.206363	0.00471442	0.0337741
100021990	461	-0.0637282	0.387502	0.635596
100021990	466	0.255549	0.000446818	0.00527838
100021990	480	0.0510339	0.489083	0.718298
100021990	482	0.132371	0.0716921	0.231805
100021990	491	0.0423234	0.57484	0.778875
100021990	498	0.0521621	0.479515	0.711006
100021990	500	0.127522	0.0935704	0.274825
100021990	501	-0.0510861	0.488638	0.717951
100021990	503	-0.042709	0.562717	0.770802
100021990	504	0.0509025	0.492578	0.720929
100021990	512	0.0613449	0.405535	0.651503
100021990	519	0.385598	5.47752e-08	2.105e-06
100021990	533	0.302924	2.63809e-05	0.000498314
100021990	535	0.163681	0.0255924	0.115745
100021990	537	0.0184839	0.802271	0.910559
100021990	561	0.239448	0.000996047	0.0100961
100021990	563	0.0353314	0.632111	0.815728
100021990	564	0.0815827	0.2683	0.519498
100021990	565	0.110006	0.134992	0.34561
100021990	566	0.182464	0.0126787	0.0703215
100021990	572	0.137407	0.0614528	0.209501
100021990	796	0.296687	4.32327e-05	0.000757248
100021990	798	0.0978887	0.221098	0.464981
100021990	799	0.167223	0.0225292	0.105838
100021990	800	0.12841	0.0806866	0.250028
100021990	803	0.325731	5.71187e-06	0.000132725
100021990	806	0.221687	0.0023583	0.0198841
100021990	811	0.0974829	0.185609	0.419407
100021990	815	0.220598	0.00248112	0.0206755
100021990	821	0.255194	0.00043926	0.00520553
100021990	823	0.0163915	0.824268	0.921455
100021990	825	0.26269	0.000315179	0.00397045
100021990	826	0.104236	0.21375	0.455705
100021990	827	0.153471	0.0504754	0.183835
100021990	828	0.0781702	0.335227	0.58748
100021990	849	0.0205553	0.78358	0.901246
100021990	878	-0.0740187	0.315353	0.568421
100021990	880	0.0880094	0.246799	0.495461
100021990	881	0.00174291	0.981843	0.992549
100021990	888	0.00951377	0.897454	0.955847
100021990	891	0.468415	1.56012e-11	1.13948e-09
100021990	892	0.368549	2.26914e-07	7.58419e-06
100021990	893	0.256352	0.000412734	0.00495222
100021990	913	0.0494916	0.502325	0.728211
100021990	917	0.0933745	0.204925	0.444751
100021990	922	0.284119	0.00100626	0.0101751
100021990	923	-0.0941411	0.253454	0.503005
100021990	925	-0.00154507	0.983302	0.993139
100021990	926	-0.0169976	0.817882	0.918339
100021990	932	-0.042883	0.563267	0.77117
100021990	935	-0.157684	0.0515779	0.186538
100021990	980	0.418999	2.64859e-09	1.32256e-07
100021990	1001	0.030119	0.683206	0.846331
100021990	1002	0.173423	0.0179232	0.0900316
100021990	1004	0.230806	0.00152721	0.0141443
100021990	1021	0.0825208	0.262817	0.513531
100021990	1022	0.287502	7.24614e-05	0.00117408
100021990	1023	-0.0300929	0.683466	0.846466
100021990	1024	0.42434	1.58095e-09	8.24029e-08
100021990	1025	0.101332	0.168756	0.396041
100021990	1026	0.103104	0.161393	0.385541
100021990	1052	0.0466308	0.527376	0.74634
100021990	1053	0.244731	0.000761195	0.00813587
100021990	1082	0.144223	0.0495351	0.181578
100021990	1083	0.100847	0.170814	0.398969
100021990	1084	0.305551	2.22581e-05	0.000430984
100021990	1087	0.419567	2.50805e-09	1.25888e-07
100021990	1090	0.0458811	0.534044	0.751023
100021990	1094	0.197149	0.00699367	0.0453864
100021990	1102	0.294873	4.39561e-05	0.000767952
100021990	1105	0.110705	0.132513	0.341633
100021990	1110	0.409271	6.62539e-09	3.06307e-07
100021990	1111	0.238559	0.00104159	0.0104509
100021990	1113	0.112309	0.126961	0.332696
100021990	1114	0.292803	5.00005e-05	0.000858742
100021990	1124	0.345152	1.40275e-06	3.84276e-05
100021990	1125	0.30359	0.000167346	0.00235952
100021990	1128	0.381255	7.92877e-08	2.94821e-06
100021990	1134	0.346693	1.24975e-06	3.47093e-05
100021990	1135	0.0526212	0.476856	0.709045
100021990	1136	0.0761614	0.305495	0.558634
100021990	1137	0.501647	3.01647e-13	2.83546e-11
100021990	1140	-0.0672286	0.361912	0.612454
100021990	1143	-0.0799547	0.278	0.529983
100021990	1162	0.181899	0.0129618	0.0714754
100021990	1215	0.128375	0.101378	0.288955
100021990	1221	-0.267787	0.00021969	0.00295652
100021990	1224	0.157572	0.0317184	0.134223
100021990	1231	0.49487	6.9843e-13	6.22176e-11
100021990	1235	0.139976	0.0567091	0.198663
100021990	1239	0.21353	0.00342961	0.0265266
100021990	1242	0.260122	0.000336297	0.00418678
100021990	1254	0.338795	2.24476e-06	5.83209e-05
100021990	1256	0.162635	0.0265631	0.118745
100021990	1258	0.122342	0.138526	0.351196
100021990	1268	0.299364	3.31245e-05	0.000604447
100021990	1342	0.287947	6.7385e-05	0.00110447
100021990	1442	0.29298	4.94541e-05	0.000850643
100021990	1488	0.363838	0.000108545	0.00164818
100021990	1489	0.386167	5.21646e-08	2.01283e-06
100021990	1518	0.0999855	0.174517	0.403882
100021990	1526	-0.0606213	0.411107	0.656291
100021990	1528	-0.0408514	0.580878	0.782667
100021990	1537	0.0883113	0.230672	0.476689
100021990	1538	0.13129	0.0740633	0.236692
100021990	1539	0.0354172	0.631284	0.815272
100021990	1547	0.143324	0.0509872	0.185118
100021990	1628	-0.132591	0.0768383	0.242311
100021990	1629	0.00523994	0.947072	0.977919
100021990	1648	-0.0460142	0.533976	0.75097
100021990	1869	0.0391077	0.597139	0.793355
100021990	2029	-0.114496	0.11968	0.320687
100021990	2050	0.32683	5.28917e-06	0.000124073
100021990	2051	0.259652	0.000345049	0.00427529
100021990	2054	0.188227	0.0100878	0.0595042
100021990	100000007	0.140993	0.0549183	0.194431
100021990	100000008	-0.0844827	0.251599	0.500927
100021990	100000010	0.076675	0.309028	0.562024
100021990	100000011	-0.0578531	0.490972	0.719747
100021990	100000014	0.138949	0.0585683	0.202954
100021990	100000015	0.103592	0.166398	0.392663
100021990	100000016	0.182671	0.0295643	0.127833
100021990	100000036	0.354835	6.71809e-07	1.99939e-05
100021990	100000039	0.0645245	0.381586	0.630308
100021990	100000042	0.0818196	0.266908	0.517966
100021990	100000054	-0.0263445	0.721144	0.867997
100021990	100000096	0.0470888	0.524458	0.74435
100021990	100000257	0.165195	0.0242414	0.111424
100021990	100000258	-0.0407921	0.686978	0.848511
100021990	100000263	0.194342	0.00786074	0.0495358
100021990	100000265	0.238301	0.00105511	0.0105537
100021990	100000269	-0.125471	0.087931	0.264211
100021990	100000276	0.100538	0.172137	0.400753
100021990	100000282	-0.0175126	0.812966	0.916003
100021990	100000285	0.0761347	0.406542	0.652389
100021990	100000295	0.053082	0.55982	0.768817
100021990	100000406	0.0707738	0.337094	0.589258
100021990	100000409	-0.0888199	0.26253	0.513212
100021990	100000436	-0.192777	0.0407862	0.159253
100021990	100000437	0.0581669	0.431599	0.673416
100021990	100000442	-0.0323342	0.663035	0.834625
100021990	100000445	-0.160804	0.0283382	0.124182
100021990	100000453	0.0418074	0.579515	0.781776
100021990	100000463	0.23308	0.00136684	0.0129541
100021990	100000467	0.0329649	0.655112	0.829848
100021990	100000487	-0.00284186	0.97501	0.98966
100021990	100000491	0.321178	7.83081e-06	0.000174852
100021990	100000551	0.364849	3.05637e-07	9.88159e-06
100021990	100000580	0.0609439	0.408617	0.654213
100021990	100000616	0.019325	0.793471	0.906227
100021990	100000626	-0.0197278	0.789266	0.904202
100021990	100000630	0.0906377	0.238407	0.485753
100021990	100000639	0.101951	0.166155	0.392292
100021990	100000656	0.0716372	0.331217	0.583603
100021990	100000657	0.162454	0.0267341	0.119249
100021990	100000665	0.448975	1.298e-10	8.12464e-09
100021990	100000672	-0.175381	0.0166499	0.0854841
100021990	100000706	0.302533	2.99256e-05	0.000554303
100021990	100000707	0.131438	0.0753232	0.239218
100021990	100000708	0.264408	0.000265471	0.00345165
100021990	100000711	-0.0796747	0.33245	0.584718
100021990	100000715	0.241756	0.00193957	0.0170713
100021990	100000743	0.0601401	0.414837	0.65955
100021990	100000765	0.0307853	0.756387	0.88709
100021990	100000773	0.553665	2.47893e-16	3.40929e-14
100021990	100000774	0.244746	0.000760611	0.00813098
100021990	100000776	0.443323	2.34485e-10	1.40954e-08
100021990	100000781	0.61159	1.82292e-20	3.78899e-18
100021990	100000784	-0.055241	0.491981	0.720502
100021990	100000787	0.0283582	0.702369	0.857317
100021990	100000792	0.141099	0.0547337	0.194017
100021990	100000802	0.479045	4.62353e-12	3.6539e-10
100021990	100000808	-0.0397429	0.616688	0.805869
100021990	100000827	0.0818531	0.266712	0.517735
100021990	100000840	-0.0572713	0.441255	0.681249
100021990	100000841	-0.106861	0.146576	0.363449
100021990	100000846	0.131204	0.0783124	0.245317
100021990	100000856	0.206119	0.00476498	0.0340564
100021990	100000863	0.218865	0.00268851	0.0220002
100021990	100000900	-0.0697294	0.34429	0.596029
100021990	100000924	0.166788	0.0228872	0.107033
100021990	100000936	0.308362	1.85258e-05	0.000368101
100021990	100000943	-0.0374087	0.672621	0.840036
100021990	100000961	0.281192	0.000101143	0.00155415
100021990	100000963	0.149885	0.0411592	0.160229
100021990	100000997	0.657517	2.11314e-24	6.27914e-22
100021990	100001002	0.10901	0.139661	0.35299
100021990	100001006	0.0747609	0.310511	0.563534
100021990	100001007	-0.0195712	0.790901	0.904945
100021990	100001022	0.039257	0.594733	0.79189
100021990	100001026	-0.195219	0.0152553	0.0803562
100021990	100001034	0.0363347	0.622464	0.809627
100021990	100001040	0.0709267	0.336048	0.588281
100021990	100001048	0.068568	0.3604	0.611075
100021990	100001051	0.380216	8.65517e-08	3.19238e-06
100021990	100001054	0.229409	0.00163409	0.0149177
100021990	100001055	0.174817	0.0176217	0.088983
100021990	100001064	-0.216514	0.00699568	0.0453971
100021990	100001073	0.101157	0.169498	0.397141
100021990	100001083	0.0614142	0.427657	0.670078
100021990	100001086	-0.162727	0.0451731	0.1707
100021990	100001092	-0.0278513	0.705911	0.85949
100021990	100001102	0.0483969	0.511837	0.735073
100021990	100001104	0.214938	0.00321796	0.0252627
100021990	100001106	0.160414	0.0461627	0.173219
100021990	100001108	-0.125022	0.0926433	0.273157
100021990	100001112	0.672865	7.10387e-26	2.37993e-23
100021990	100001121	0.226148	0.00191077	0.0168801
100021990	100001125	-0.0796702	0.37519	0.62459
100021990	100001126	0.31351	1.39055e-05	0.0002873
100021990	100001145	0.35601	1.53149e-06	4.15789e-05
100021990	100001148	0.0426046	0.615931	0.805371
100021990	100001149	-0.0577338	0.520784	0.741538
100021990	100001150	-0.146425	0.0504808	0.183847
100021990	100001151	0.0157205	0.877263	0.946586
100021990	100001162	0.252226	0.00051459	0.00592614
100021990	100001167	0.09189	0.212249	0.4539
100021990	100001170	0.512702	7.36473e-14	7.53342e-12
100021990	100001178	0.136163	0.0638633	0.214981
100021990	100001181	0.398427	6.77443e-08	2.55589e-06
100021990	100001182	0.498969	4.21253e-13	3.87379e-11
100021990	100001193	0.433819	6.18653e-10	3.47059e-08
100021990	100001195	0.448156	4.45923e-10	2.56561e-08
100021990	100001197	0.399551	1.60911e-08	6.89165e-07
100021990	100001198	0.461298	3.44141e-11	2.37401e-09
100021990	100001207	0.0421339	0.579832	0.781979
100021990	100001208	0.0979367	0.19726	0.434899
100021990	100001211	0.0462608	0.534041	0.751023
100021990	100001212	0.030865	0.675798	0.841959
100021990	100001229	0.16629	0.0512613	0.18577
100021990	100001232	0.337897	5.11826e-06	0.000120477
100021990	100001247	0.74656	2.14477e-34	1.37937e-31
100021990	100001251	0.667871	2.19058e-25	7.09313e-23
100021990	100001253	0.0885556	0.22938	0.475158
100021990	100001254	0.0559814	0.447892	0.68644
100021990	100001256	0.265007	0.000256763	0.00335867
100021990	100001257	0.0638455	0.439191	0.679595
100021990	100001263	-0.0592133	0.422077	0.66558
100021990	100001266	0.0995119	0.176577	0.406849
100021990	100001267	-0.118995	0.118916	0.319349
100021990	100001270	0.603206	8.15661e-20	1.58668e-17
100021990	100001271	-0.182737	0.0125443	0.069791
100021990	100001272	-0.129563	0.0779805	0.244669
100021990	100001274	0.357593	5.42256e-07	1.65013e-05
100021990	100001276	0.175255	0.0167299	0.0857952
100021990	100001277	0.496603	5.64512e-13	5.10239e-11
100021990	100001278	0.50047	3.49453e-13	3.25203e-11
100021990	100001279	0.0552291	0.502049	0.728001
100021990	100001287	0.115664	0.11593	0.314318
100021990	100001293	0.18193	0.0131949	0.0723822
100021990	100001294	-0.051211	0.487574	0.71717
100021990	100001295	0.246724	0.000734756	0.00790621
100021990	100001296	0.118718	0.106549	0.298024
100021990	100001300	0.269331	0.000201318	0.00275118
100021990	100001310	0.0974126	0.230957	0.477049
100021990	100001313	0.233893	0.00131332	0.0125528
100021990	100001314	0.2344	0.00128092	0.0123108
100021990	100001315	0.00525621	0.943237	0.976292
100021990	100001320	0.21461	0.00326621	0.02555
100021990	100001322	-0.104821	0.250542	0.499723
100021990	100001323	-0.0865296	0.284361	0.53673
100021990	100001324	-0.097806	0.281825	0.534038
100021990	100001334	0.171403	0.0379128	0.151616
100021990	100001335	0.519692	2.94061e-14	3.15004e-12
100021990	100001337	0.413574	4.4326e-09	2.11807e-07
100021990	100001359	0.345005	1.41828e-06	3.88117e-05
100021990	100001386	0.109052	0.146189	0.362869
100021990	100001391	0.186392	0.0108569	0.0627856
100021990	100001392	0.762321	1.30665e-36	1.00867e-33
100021990	100001393	0.267509	0.000223157	0.00299391
100021990	100001395	-0.209776	0.0040567	0.0301468
100021990	100001396	-0.186941	0.0165357	0.0850518
100021990	100001397	0.0566073	0.48274	0.713485
100021990	100001398	-0.148948	0.117024	0.316159
100021990	100001399	0.109841	0.145562	0.361941
100021990	100001400	0.133371	0.069556	0.227353
100021990	100001402	0.103111	0.218763	0.462116
100021990	100001403	0.0350104	0.640798	0.821168
100021990	100001404	0.0348661	0.725307	0.870369
100021990	100001405	-0.0666768	0.372488	0.622092
100021990	100001409	0.319534	1.63038e-05	0.000329806
100021990	100001412	0.371723	1.75228e-07	6.02127e-06
100021990	100001413	0.188973	0.0101968	0.0599685
100021990	100001415	0.350499	9.37006e-07	2.68543e-05
100021990	100001416	0.197753	0.00681855	0.0445313
100021990	100001417	0.118405	0.107483	0.299665
100021990	100001423	0.101808	0.166755	0.393181
100021990	100001425	0.20361	0.00531301	0.0369711
100021990	100001426	0.333814	4.12159e-06	9.96621e-05
100021990	100001433	0.127146	0.130215	0.337948
100021990	100001437	-0.175837	0.0163656	0.0844437
100021990	100001445	-0.0885825	0.246475	0.495092
100021990	100001446	0.0687056	0.351437	0.602675
100021990	100001452	-0.0372453	0.618636	0.807105
100021990	100001454	0.406524	9.6062e-08	3.50308e-06
100021990	100001456	0.25696	0.00039941	0.0048218
100021990	100001461	-0.17789	0.0151345	0.0798905
100021990	100001462	0.0408931	0.580491	0.782388
100021990	100001466	-0.0266151	0.763734	0.89092
100021990	100001467	-0.081314	0.383456	0.632001
100021990	100001468	0.141866	0.0534181	0.19089
100021990	100001485	0.333392	3.32026e-06	8.22806e-05
100021990	100001501	0.375713	1.26128e-07	4.47562e-06
100021990	100001509	0.383337	8.49988e-08	3.13985e-06
100021990	100001510	0.165082	0.0243407	0.111757
100021990	100001511	-0.0111306	0.880147	0.947935
100021990	100001526	0.0888971	0.35129	0.602552
100021990	100001540	0.284347	8.37725e-05	0.00132584
100021990	100001541	0.246399	0.000698421	0.00758673
100021990	100001550	0.0392067	0.595206	0.792193
100021990	100001551	-0.0072759	0.921486	0.966775
100021990	100001562	0.0755778	0.30524	0.55838
100021990	100001567	-0.184326	0.0117844	0.0667389
100021990	100001569	-0.224042	0.00211135	0.0182381
100021990	100001570	-0.26667	0.00023394	0.00311122
100021990	100001571	-0.0537995	0.465812	0.700354
100021990	100001577	0.0477441	0.548822	0.761238
100021990	100001579	0.301156	2.95491e-05	0.000548378
100021990	100001580	0.364715	3.85663e-07	1.21576e-05
100021990	100001586	0.0421038	0.572517	0.777315
100021990	100001590	-0.0198628	0.791274	0.905152
100021990	100001593	0.232625	0.00139765	0.0131893
100021990	100001594	0.0941265	0.202517	0.441724
100021990	100001597	0.420179	4.75476e-09	2.25979e-07
100021990	100001604	-0.0127442	0.865169	0.940956
100021990	100001605	0.0604982	0.412059	0.657131
100021990	100001606	0.0162218	0.826059	0.922268
100021990	100001609	0.0958585	0.19308	0.429342
100021990	100001612	0.162309	0.030419	0.130373
100021990	100001613	0.189288	0.00966535	0.0576563
100021990	100001614	0.245681	0.000724845	0.00781843
100021990	100001615	0.072165	0.327658	0.580232
100021990	100001617	0.025192	0.756464	0.887141
100021990	100001619	-0.278699	0.000204835	0.00279083
100021990	100001620	-0.0398911	0.58879	0.78792
100021990	100001624	0.0261491	0.75158	0.884688
100021990	100001635	0.0530396	0.49734	0.724401
100021990	100001654	0.311413	1.51465e-05	0.000309264
100021990	100001655	0.00525608	0.946416	0.977652
100021990	100001657	0.106501	0.147949	0.365512
100021990	100001658	0.126011	0.0909689	0.270009
100021990	100001662	0.171732	0.0190904	0.0941593
100021990	100001664	0.163925	0.0723949	0.233244
100021990	100001668	0.162762	0.0264438	0.118391
100021990	100001723	0.164507	0.0341781	0.141293
100021990	100001730	0.165011	0.0244028	0.111964
100021990	100001731	0.147428	0.0954566	0.278288
100021990	100001733	0.44172	3.86262e-10	2.24021e-08
100021990	100001734	0.141243	0.0544852	0.193442
100021990	100001739	0.377736	1.06572e-07	3.84451e-06
100021990	100001740	-0.114836	0.11858	0.318779
100021990	100001743	-0.0651922	0.376669	0.625909
100021990	100001755	-0.0620181	0.400392	0.647076
100021990	100001756	-0.0331824	0.655647	0.830152
100021990	100001757	-0.0273329	0.717229	0.865897
100021990	100001765	0.100078	0.242851	0.490867
100021990	100001767	-0.31303	1.59957e-05	0.000324445
100021990	100001768	-0.0544374	0.590626	0.78914
100021990	100001777	0.0721743	0.327596	0.580177
100021990	100001778	0.213148	0.00348921	0.0268812
100021990	100001806	-0.0362981	0.682988	0.846182
100021990	100001810	0.367375	2.49522e-07	8.24626e-06
100021990	100001843	-0.0340599	0.64806	0.825556
100021990	100001851	0.261855	0.000305781	0.00387559
100021990	100001856	-0.141562	0.0539367	0.192133
100021990	100001868	0.144386	0.0518166	0.187109
100021990	100001869	0.0533892	0.469226	0.703048
100021990	100001870	-0.0899356	0.222175	0.466321
100021990	100001872	0.0599514	0.455754	0.692732
100021990	100001876	-0.0218333	0.767387	0.892742
100021990	100001882	0.0417232	0.572825	0.777537
100021990	100001925	0.0625497	0.464469	0.699372
100021990	100001948	0.0584796	0.429122	0.671386
100021990	100001950	0.0642356	0.385025	0.633339
100021990	100001951	-0.0186762	0.815829	0.917344
100021990	100001956	-0.0487307	0.508926	0.733014
100021990	100001977	0.126868	0.0844257	0.257455
100021990	100001987	0.156162	0.0332971	0.138779
100021990	100001988	-0.0857872	0.246913	0.495627
100021990	100001989	0.183266	0.0122863	0.0687724
100021990	100001990	0.302017	2.79628e-05	0.000523583
100021990	100001992	0.224781	0.00203891	0.017744
100021990	100001993	0.274256	0.000151842	0.00217788
100021990	100001994	0.13838	0.0596188	0.205303
100021990	100001999	0.202188	0.00564841	0.0387124
100021990	100002003	0.087292	0.264897	0.515809
100021990	100002008	0.0387785	0.60731	0.799897
100021990	100002009	-0.104928	0.154067	0.374821
100021990	100002014	-0.135596	0.0649874	0.217408
100021990	100002015	0.00396733	0.966734	0.986174
100021990	100002017	0.099737	0.251553	0.500884
100021990	100002018	0.071777	0.331594	0.58394
100021990	100002021	0.00444626	0.952896	0.980304
100021990	100002024	0.107043	0.151498	0.370836
100021990	100002026	0.0369338	0.617695	0.806522
100021990	100002027	0.177042	0.0159181	0.0827974
100021990	100002028	0.157117	0.0322208	0.135687
100021990	100002029	-0.180288	0.0324105	0.136253
100021990	100002049	-0.195311	0.0578592	0.201358
100021990	100002067	0.220682	0.00247146	0.020612
100021990	100002070	-0.0878674	0.233033	0.479535
100021990	100002094	-0.10328	0.165307	0.391092
100021990	100002102	0.156643	0.0337156	0.139964
100021990	100002103	0.208386	0.00431378	0.0315914
100021990	100002106	0.0524381	0.47719	0.709294
100021990	100002107	0.115261	0.117213	0.316446
100021990	100002113	0.136947	0.121725	0.324082
100021990	100002122	0.0711853	0.336933	0.589125
100021990	100002126	0.0380821	0.605814	0.798899
100021990	100002128	0.125829	0.0951526	0.27771
100021990	100002129	0.145491	0.0475452	0.176673
100021990	100002137	0.243776	0.00754812	0.0480669
100021990	100002152	0.127798	0.0846983	0.257982
100021990	100002154	-0.000472752	0.99489	0.997923
100021990	100002167	0.146086	0.046635	0.174416
100021990	100002185	0.179913	0.0162584	0.0840546
100021990	100002196	0.132174	0.0721208	0.232708
100021990	100002199	0.395508	2.5197e-08	1.03847e-06
100021990	100002227	0.0102041	0.920981	0.966549
100021990	100002241	-0.0997582	0.246115	0.494699
100021990	100002253	0.108689	0.162064	0.386497
100021990	100002259	0.616346	7.63857e-21	1.63754e-18
100021990	100002284	0.543122	1.15624e-15	1.46807e-13
100021990	100002356	0.420507	2.29145e-09	1.1581e-07
100021990	100002367	0.158075	0.0311702	0.132636
100021990	100002376	-0.0872312	0.278888	0.530925
100021990	100002397	0.201496	0.00581823	0.0395593
100021990	100002417	-0.0715496	0.331811	0.584123
100021990	100002458	0.00543711	0.941287	0.975488
100021990	100002462	0.165686	0.0238172	0.110026
100021990	100002466	0.222358	0.00228537	0.0193932
100021990	100002488	0.16176	0.0273986	0.121285
100021990	100002500	0.241943	0.000906937	0.00936456
100021990	100002514	0.2526	0.000560966	0.00635875
100021990	100002528	0.081676	0.267752	0.518885
100021990	100002537	-0.198303	0.00666251	0.043768
100021990	100002544	-0.0055188	0.948967	0.978704
100021990	100002613	-0.0711012	0.346998	0.598477
100021990	100002749	-0.0874143	0.235461	0.482275
100021990	100002761	0.140683	0.0618029	0.210277
100021990	100002769	0.204399	0.00513486	0.0360218
100021990	100002784	0.124086	0.0915223	0.271083
100021990	100002796	0.391268	3.35271e-08	1.34512e-06
100021990	100002825	0.216952	0.0285056	0.124683
100021990	100002873	-0.234959	0.00191868	0.016931
100021990	100002875	-0.195218	0.00758023	0.0482103
100021990	100002911	-0.0876772	0.23405	0.480639
100021990	100002927	0.0043536	0.952972	0.980329
100021990	100002945	0.39891	2.22785e-08	9.27807e-07
100021990	100002951	-0.110231	0.134188	0.344308
100021990	100002952	-0.0919143	0.212128	0.453762
100021990	100002953	0.314812	1.207e-05	0.000254215
100021990	100002989	0.0931899	0.205826	0.445842
100021990	100002990	0.101658	0.167381	0.394133
100021990	100003000	0.0678235	0.35767	0.60846
100021990	100003001	0.0355179	0.630313	0.814597
100021990	100003119	0.517401	1.0305e-13	1.03287e-11
100021990	100003151	0.201759	0.00575316	0.0392428
100021990	100003169	0.146641	0.054916	0.194428
100021990	100003179	0.221187	0.00241396	0.0202453
100021990	100003183	-0.109956	0.211214	0.452687
100021990	100003185	0.118367	0.145049	0.361155
100021990	100003210	0.0207723	0.81597	0.917414
100021990	100003240	0.312232	1.68555e-05	0.000339439
100021990	100003258	0.305531	2.2288e-05	0.000431465
100021990	100003260	-0.0685404	0.412697	0.65766
100021990	100003271	0.049085	0.505846	0.730778
100021990	100003397	0.0570426	0.43932	0.679703
100021990	100003415	0.151667	0.0387818	0.153914
100021990	100003432	0.0971954	0.341048	0.593039
100021990	100003434	0.061105	0.457594	0.69413
100021990	100003470	-0.0588795	0.424703	0.66771
100021990	100003473	0.00884173	0.924951	0.968411
100021990	100003589	0.110138	0.254248	0.503916
100021990	100003641	0.0324678	0.677946	0.843132
100021990	100003674	-0.0741234	0.38066	0.629553
100021990	100003686	0.414261	1.4626e-08	6.32069e-07
100021990	100003695	0.236481	0.00115548	0.0113462
100021990	100003696	-0.102139	0.266968	0.518046
100021990	100003892	0.0722631	0.332329	0.584618
100021990	100003901	-0.0383488	0.603291	0.797331
100021990	100003926	0.455034	3.18311e-10	1.87733e-08
100021990	100004046	0.378234	1.02226e-07	3.70337e-06
100021990	100004054	0.268025	0.000244196	0.00322402
100021990	100004056	0.0619821	0.550706	0.762591
100021990	100004059	0.00234577	0.977195	0.990608
100021990	100004083	-0.0961303	0.195487	0.432604
100021990	100004088	0.293885	0.00300004	0.023941
100021990	100004089	-0.00409252	0.955789	0.981576
100021990	100004111	0.177569	0.0153213	0.0805933
100021990	100004112	-0.119563	0.126108	0.331259
100021990	100004182	0.204825	0.00595232	0.0402293
100021990	100004208	0.180581	0.0136439	0.0741608
100021990	100004227	0.109576	0.138688	0.351441
100021990	100004284	0.117961	0.108816	0.302057
100021990	100004295	-0.0725995	0.324746	0.577534
100021990	100004299	0.195951	0.0319602	0.134918
100021990	100004318	0.0226508	0.789775	0.904477
100021990	100004322	0.0135382	0.854877	0.936105
100021990	100004327	0.13802	0.0602916	0.206862
100021990	100004328	0.00539049	0.941789	0.975675
100021990	100004329	0.0397195	0.590396	0.788997
100021990	100004396	0.300805	0.000129188	0.00190657
100021990	100004414	0.123981	0.0917977	0.271621
100021990	100004499	0.269695	0.000197205	0.00270312
100021990	100004509	-0.029454	0.748437	0.882906
100021990	100004523	0.18884	0.00984158	0.0584303
100021990	100004541	0.276995	0.000135106	0.00197893
100021990	100004542	0.000243369	0.99737	0.998878
100021990	100004561	0.0805965	0.287625	0.540289
100021990	100004575	0.23745	0.00124839	0.0120585
100021990	100004601	0.154298	0.127285	0.333205
100021990	100004634	0.0868878	0.339273	0.591328
100021990	100004635	0.248765	0.000617481	0.00687133
100021990	100005350	-0.257213	0.00039397	0.00476826
100021990	100005372	0.0684111	0.357476	0.608283
100021990	100005373	0.0582249	0.429879	0.672026
100021990	100005383	0.171689	0.0191208	0.0942604
100021990	100005384	0.284112	8.49629e-05	0.00134124
100021990	100005389	0.031145	0.720913	0.867887
100021990	100005402	0.149268	0.067361	0.222547
100021990	100005418	0.162698	0.0265034	0.118578
100021990	100005463	-0.0204624	0.825921	0.922206
100021990	100005466	0.201512	0.00581406	0.0395383
100021990	100005716	0.16831	0.0216546	0.102915
100021990	100005717	-0.0583154	0.455487	0.692539
100021990	100005814	0.412348	6.63678e-08	2.50875e-06
100021990	100005850	-0.0170354	0.819449	0.919051
100021990	100005864	0.0169359	0.823461	0.921067
100021990	100005946	0.163818	0.0322765	0.135867
100021990	100005972	0.158423	0.0606153	0.207617
100021990	100005977	-0.144042	0.150692	0.369619
100021990	100005985	-0.152721	0.037432	0.150302
100021990	100005986	0.163961	0.0253381	0.114967
100021990	100005996	0.387781	4.93727e-08	1.91548e-06
100021990	100005998	0.309324	2.14797e-05	0.000418087
100021990	100006005	0.18306	0.012627	0.070119
100021990	100006051	0.722037	2.95782e-31	1.48784e-28
100021990	100006056	0.101558	0.170136	0.398072
100021990	100006082	0.144126	0.0496901	0.181956
100021990	100006092	-0.0637376	0.451105	0.689037
100021990	100006098	-0.0560459	0.449855	0.68805
100021990	100006105	0.203409	0.010123	0.0596488
100021990	100006106	0.00762144	0.937602	0.973918
100021990	100006108	0.0892741	0.251256	0.500546
100021990	100006115	-0.011705	0.874012	0.944999
100021990	100006116	0.00366301	0.968598	0.98694
100021990	100006121	0.100172	0.264406	0.515323
100021990	100006125	-0.222778	0.0230209	0.107461
100021990	100006126	-0.0823146	0.349947	0.601369
100021990	100006129	0.329247	6.78635e-06	0.000154361
100021990	100006171	0.0250079	0.765264	0.891699
100021990	100006173	-0.179924	0.0275811	0.121858
100021990	100006184	0.064444	0.473424	0.706416
100021990	100006190	-0.0625376	0.469505	0.703231
100021990	100006191	-0.055306	0.494289	0.7222
100021990	100006260	0.0747906	0.311641	0.564677
100021990	100006282	0.0637753	0.488928	0.718169
100021990	100006290	0.0658561	0.371819	0.621488
100021990	100006292	-0.0935386	0.204126	0.443755
100021990	100006293	0.170244	0.0205141	0.0990382
100021990	100006294	0.0855531	0.24562	0.494171
100021990	100006295	-0.0112519	0.878852	0.947332
100021990	100006296	0.152695	0.037465	0.15039
100021990	100006298	0.123813	0.0922416	0.272392
100021990	100006314	0.075298	0.307038	0.560085
100021990	100006361	-0.166262	0.023327	0.108437
100021990	100006367	0.55732	1.43495e-16	2.01734e-14
100021990	100006369	-0.10228	0.294493	0.547463
100021990	100006370	0.281226	0.000100941	0.00155185
100021990	100006375	0.0163151	0.82887	0.923586
100021990	100006376	0.13009	0.17356	0.402626
100021990	100006378	0.0350462	0.682111	0.845655
100021990	100006379	0.277841	0.000123248	0.00183266
100021990	100006430	0.0206118	0.780059	0.899362
100021990	100006435	0.113184	0.125038	0.329547
100021990	100006438	-0.220063	0.00254359	0.021074
100021990	100006614	0.423001	1.9924e-09	1.02024e-07
100021990	100006619	0.160327	0.0942958	0.276114
100021990	100006620	0.584552	6.18916e-15	7.2117e-13
100021990	100006627	0.290633	0.00335285	0.0260638
100021990	100006641	0.195056	0.00763147	0.0484646
100021990	100006642	0.136382	0.0744345	0.237407
100021990	100006644	0.167675	0.0376566	0.150917
100021990	100006726	0.384354	6.61692e-08	2.50143e-06
100021990	100008903	-0.223951	0.00212047	0.0182941
100021990	100008904	-0.129691	0.0776829	0.244049
100021990	100008914	0.12841	0.0806866	0.250028
100021990	100008915	0.210184	0.00398379	0.0297403
100021990	100008916	0.13336	0.0695796	0.227404
100021990	100008919	0.00452559	0.951651	0.97985
100021990	100008920	0.124447	0.0905735	0.269255
100021990	100008921	-0.0134562	0.855356	0.936378
100021990	100008928	0.483263	2.82015e-12	2.30734e-10
100021990	100008930	0.50334	2.43854e-13	2.32202e-11
100021990	100008934	0.525543	1.59092e-11	1.16015e-09
100021990	100008954	0.0694572	0.346181	0.59772
100021990	100008955	0.0836192	0.256495	0.506476
100021990	100008956	0.016841	0.819531	0.919094
100021990	100008957	0.137681	0.0609317	0.208344
100021990	100008976	-0.165997	0.0235512	0.109163
100021990	100008977	-0.00106392	0.988501	0.995232
100021990	100008980	-0.142123	0.0529823	0.18986
100021990	100008984	-0.0140977	0.848541	0.933101
100021990	100008985	-0.08093	0.272161	0.523586
100021990	100008990	-0.000426129	0.995394	0.998121
100021990	100008991	0.0700334	0.343504	0.595274
100021990	100008992	0.0850925	0.248181	0.497045
100021990	100008993	-0.135014	0.0661578	0.219958
100021990	100008994	0.016509	0.823029	0.920861
100021990	100008998	-0.0480948	0.514478	0.736999
100021990	100008999	0.0900028	0.221829	0.465858
100021990	100009002	0.106692	0.147222	0.364443
100021990	100009005	-0.0179431	0.807942	0.913462
100021990	100009007	-0.0605523	0.411641	0.656779
100021990	100009009	-0.161024	0.0281196	0.123491
100021990	100009014	0.0435314	0.555213	0.765791
100021990	100009025	0.0158134	0.830371	0.924344
100021990	100009026	0.227431	0.00179721	0.0160865
100021990	100009027	0.297747	3.66964e-05	0.000659136
100021990	100009028	0.037886	0.609637	0.801396
100021990	100009030	0.17965	0.0141442	0.0761155
100021990	100009038	-0.0210538	0.775467	0.897056
100021990	100009042	0.00224192	0.979489	0.991527
100021990	100009045	0.147202	0.137863	0.350212
100021990	100009052	0.0494133	0.506513	0.73126
100021990	100009055	0.0478697	0.517596	0.73929
100021990	100009066	0.0473892	0.53108	0.748909
100021990	100009069	-0.050424	0.494297	0.722203
100021990	100009075	0.0706382	0.340669	0.592682
100021990	100009078	-0.219514	0.00260905	0.0214969
100021990	100009130	-0.00139588	0.984914	0.993833
100021990	100009131	-0.106942	0.146272	0.362975
100021990	100009139	-0.0985514	0.180811	0.412881
100021990	100009154	-0.199334	0.018645	0.0925646
100021990	100009160	0.0293003	0.691371	0.851002
100021990	100009162	0.074304	0.313486	0.566506
100021990	100009181	0.028148	0.733281	0.874759
100021990	100009217	-0.210956	0.00653114	0.0431318
100021990	100009222	-0.111028	0.135662	0.346643
100021990	100009225	-0.0779723	0.290127	0.542913
100021990	100009227	0.159795	0.0298033	0.12855
100021990	100009232	0.175719	0.0164386	0.0847071
100021990	100009233	-0.0827552	0.298174	0.551242
100021990	100009246	0.0374928	0.611407	0.802521
100021990	100009264	0.132047	0.0723969	0.233248
100021990	100009266	0.0359326	0.666772	0.836798
100021990	100009271	0.482767	5.14116e-11	3.44027e-09
100021990	100009272	0.190661	0.00914218	0.0553681
100021990	100009275	0.0320955	0.674175	0.840966
100021990	100009278	0.292617	6.71613e-05	0.00110144
100021990	100009329	-0.0830728	0.259627	0.509985
100021990	100009331	-0.25363	0.0113058	0.0646976
100021990	100009332	-0.183619	0.0259995	0.117042
100021990	100009343	-0.22135	0.00342593	0.0265049
100021990	100009345	-0.0462979	0.635829	0.818075
100021990	100009394	0.501847	2.94198e-13	2.77052e-11
100021990	100009406	0.633701	2.80831e-22	6.88087e-20
100021990	100009407	0.200156	0.0125221	0.0697028
100021990	100010850	0.187231	0.0278821	0.122782
100021990	100010869	0.106203	0.170642	0.39872
100021990	100010895	0.285023	0.000110112	0.00166749
100021990	100010896	0.277874	0.000123006	0.00182944
100021990	100010901	0.325825	5.67478e-06	0.000132007
100021990	100010918	-0.0602503	0.46544	0.700074
100021990	100010919	0.0136177	0.863444	0.940149
100021990	100010922	0.0230953	0.755659	0.886715
100021990	100010923	0.0285546	0.700406	0.856139
100021990	100010925	-0.105993	0.309269	0.562257
100021990	100010930	0.0521001	0.508933	0.733018
100021990	100010936	0.0514682	0.491394	0.720077
100021990	100010937	0.06282	0.394316	0.641715
100021990	100010940	-0.0118507	0.893132	0.953878
100021990	100010941	0.0149331	0.840115	0.929005
100021990	100010942	0.0675401	0.359688	0.610409
100021990	100010955	0.068659	0.351765	0.602951
100021990	100015609	0.105677	0.153377	0.373812
100021990	100015620	0.132217	0.0720276	0.232514
100021990	100015623	0.098538	0.221019	0.464883
100021990	100015625	-0.0345168	0.64182	0.821833
100021990	100015632	0.0781077	0.298676	0.55179
100021990	100015637	0.208664	0.00426122	0.0312919
100021990	100015638	0.352927	7.78197e-07	2.27558e-05
100021990	100015640	0.0850969	0.35339	0.604388
100021990	100015641	0.298023	9.62999e-05	0.00149064
100021990	100015643	0.0543897	0.465854	0.700371
100021990	100015681	-0.213915	0.0194903	0.0955416
100021990	100015723	-0.0372644	0.645271	0.823835
100021990	100015727	0.106562	0.263447	0.514275
100021990	100015731	0.0329949	0.668348	0.837612
100021990	100015735	-0.0249472	0.751925	0.88485
100021990	100015737	0.0891929	0.377519	0.626674
100021990	100015744	0.0531168	0.545253	0.758844
100021990	100015745	0.181027	0.0134099	0.0732338
100021990	100015752	0.0868909	0.40499	0.651039
100021990	100015760	-0.150139	0.0535148	0.191119
100021990	100015786	0.244137	0.000784824	0.0083399
100021990	100015787	0.07701	0.296139	0.549142
100021990	100015788	0.0604273	0.412608	0.657581
100021990	100015789	0.0535869	0.467579	0.701693
100021990	100015790	-0.0593942	0.420659	0.664338
100021990	100015791	0.132123	0.0722303	0.232919
100021990	100015792	0.142804	0.0518437	0.187169
100021990	100015793	0.0370875	0.619145	0.80741
100021990	100015831	0.41224	6.08375e-09	2.83711e-07
100021990	100015834	0.0792202	0.285091	0.537476
100021990	100015835	0.267855	0.000236923	0.00314346
100021990	100015836	0.248013	0.000736227	0.00791936
100021990	100015837	0.0761895	0.301331	0.554456
100021990	100015838	0.28564	0.000127245	0.00188286
100021990	100015839	0.152714	0.0379638	0.15175
100021990	100015840	0.0630586	0.393811	0.641297
100021990	100015850	0.0561806	0.567316	0.773907
100021990	100015882	0.0448032	0.543705	0.757782
100021990	100015962	0.0315102	0.669415	0.838231
100021990	100015965	0.00891136	0.918913	0.965717
100021990	100015966	0.148753	0.0427313	0.164386
100021990	100015967	0.192397	0.00851642	0.0525576
100021990	100015968	0.146959	0.0453259	0.171083
100021990	100015971	0.260841	0.000335714	0.00418125
100021990	100016038	0.258927	0.000358975	0.00441443
100021990	100016069	0.704322	6.12806e-27	2.20429e-24
100021990	100019794	0.0912093	0.215669	0.458269
100021990	100019801	0.48559	1.51675e-07	5.28781e-06
100021990	100019831	0.0446011	0.661127	0.833431
100021990	100019892	-0.049434	0.511084	0.734599
100021990	100019957	-0.0150266	0.843986	0.930856
100021990	100019968	0.0221596	0.764012	0.891083
100021990	100019972	0.167017	0.0234499	0.108836
100021990	100019975	-0.00538862	0.941809	0.97568
100021990	100019978	0.0741604	0.314425	0.567488
100021990	100019981	0.347927	1.59265e-06	4.30454e-05
100021990	100019982	0.00056101	0.993953	0.997489
100021990	100019984	-0.0814724	0.386715	0.634868
100021990	100019986	-0.120174	0.222045	0.466141
100021990	100020004	0.0328753	0.655989	0.830333
100021990	100020203	0.0642003	0.487892	0.717375
100021990	100020204	0.127977	0.0842595	0.257127
100021990	100020205	0.247514	0.000659133	0.00723834
100021990	100020208	0.186369	0.0110851	0.0637513
100021990	100020211	0.140293	0.0561454	0.197305
100021990	100020214	-0.185666	0.0159734	0.083022
100021990	100020217	0.478433	4.96436e-12	3.9022e-10
100021990	100020219	0.202622	0.00554403	0.0381725
100021990	100020241	-0.0803985	0.275332	0.527081
100021990	100020259	0.407894	5.38661e-08	2.07318e-06
100021990	100020261	0.470599	3.85337e-11	2.63494e-09
100021990	100020262	0.379625	2.38874e-07	7.93688e-06
100021990	100020276	-0.130122	0.0775018	0.243705
100021990	100020343	0.559021	1.1101e-16	1.57972e-14
100021990	100020351	0.184548	0.0362883	0.147157
100021990	100020360	0.26941	0.00269288	0.0220279
100021990	100020361	0.127774	0.0830524	0.254782
100021990	100020371	0.0334143	0.650718	0.827199
100021990	100020372	0.114675	0.119099	0.319658
100021990	100020377	-0.0391493	0.605945	0.798988
100021990	100020378	0.0588914	0.430991	0.672922
100021990	100020409	0.176702	0.0158365	0.0824918
100021990	100020414	-0.0184187	0.802955	0.910877
100021990	100020417	0.13024	0.0764254	0.241505
100021990	100020419	-0.00536811	0.94203	0.975746
100021990	100020421	0.0697566	0.373298	0.622894
100021990	100020423	-0.0558451	0.450239	0.688355
100021990	100020425	0.0502085	0.497322	0.724393
100021990	100020427	-0.00975355	0.897479	0.955847
100021990	100020478	0.523101	1.86481e-14	2.05385e-12
100021990	100020479	0.0062375	0.937014	0.97366
100021990	100020487	0.13435	0.0675142	0.222899
100021990	100020488	-0.0325904	0.722689	0.868836
100021990	100020493	0.0167609	0.865895	0.941296
100021990	100020496	-0.142392	0.094494	0.276476
100021990	100020497	-0.108341	0.249105	0.498153
100021990	100020502	-0.181437	0.0768703	0.242384
100021990	100020514	-0.04161	0.65741	0.83122
100021990	100020515	0.157962	0.0331942	0.138497
100021990	100020536	0.0692446	0.363928	0.614288
100021990	100020541	0.189143	0.00972228	0.0579027
100021990	100020542	0.133628	0.0952241	0.277844
100021990	100020545	0.0275753	0.708692	0.860996
100021990	100020546	0.117494	0.113188	0.309642
100021990	100020549	0.122088	0.226254	0.471306
100021990	100020550	0.133921	0.0684026	0.224836
100021990	100020578	0.0438474	0.560022	0.768945
100021990	100020631	0.276311	0.00432778	0.0316682
100021990	100020819	0.299623	3.25833e-05	0.000596183
100021990	100020822	0.0765593	0.308386	0.561371
100021990	100020823	0.136339	0.0762595	0.241178
100021990	100020825	0.710462	9.82283e-30	4.32557e-27
100021990	100020833	0.0417043	0.572999	0.777656
100021990	100020837	-0.010864	0.882998	0.94922
100021990	100020848	0.126336	0.127312	0.333243
100021990	100020853	0.0376034	0.696521	0.853999
100021990	100020866	0.0575733	0.478179	0.710031
100021990	100020893	0.378213	1.02402e-07	3.70947e-06
100021990	100020902	-0.0894195	0.391404	0.639083
100021990	100020908	-0.0675799	0.419292	0.663187
100021990	100020912	-0.106647	0.281248	0.533441
100021990	100020973	0.0436858	0.667666	0.83727
100021990	100020975	-0.0375398	0.67154	0.839412
100021990	100021000	-0.0156512	0.832086	0.925116
100021990	100021093	0.213758	0.00526182	0.0367026
100021990	100021100	0.390171	4.37441e-08	1.71568e-06
100021990	100021103	0.235666	0.00120319	0.0117151
100021990	100021104	0.258295	0.000371534	0.00454458
100021990	100021105	-0.106322	0.148636	0.36658
100021990	100021123	0.218515	0.00273234	0.0222753
100021990	100021131	0.521029	2.46103e-14	2.66695e-12
100021990	100021141	0.955936	7.05441e-100	2.78149e-95
100021990	100021162	0.110131	0.134547	0.344893
100021990	100021198	0.322921	1.46937e-05	0.000301147
100021990	100021208	-0.0651636	0.437764	0.678516
100021990	100021220	0.0913884	0.214766	0.457064
100021990	100021324	0.145329	0.047796	0.177312
100021990	100021331	0.130697	0.0753901	0.239348
100021990	100021363	-0.260054	0.000529359	0.00606504
100021990	100021372	0.217058	0.00292144	0.0234551
100021990	100021374	0.0914085	0.265929	0.51687
100021990	100021467	-0.0975836	0.185153	0.418825
100021990	100021472	0.140736	0.0879868	0.264318
100021990	100021478	0.139969	0.0712155	0.230766
100021990	100021502	0.446367	2.09065e-09	1.06491e-07
100021990	100021530	-0.147578	0.0461902	0.173293
100021990	100021666	0.174229	0.0173895	0.0881525
100021990	100021686	0.127054	0.183903	0.417094
100021990	100021707	0.264266	0.000324602	0.00406617
100021990	100021709	0.494371	8.42367e-12	6.40147e-10
100021990	100021711	0.433238	6.85875e-09	3.16127e-07
100021990	100021712	0.168992	0.0290228	0.126243
100021990	100021726	0.130494	0.0870338	0.262498
100021990	100021727	0.0085032	0.932743	0.971838
100021990	100021728	0.482238	8.18755e-12	6.23775e-10
100021990	100021760	0.0627952	0.395794	0.642988
100021990	100021784	0.146477	0.0460437	0.172902
100021990	100021839	-0.0252398	0.747606	0.882472
100021991	35	-0.156576	0.0775667	0.243841
100021991	50	0.105007	0.232616	0.478997
100021991	55	0.122783	0.162371	0.386945
100021991	62	-0.214605	0.0250335	0.113984
100021991	93	0.174953	0.0456426	0.171858
100021991	98	0.29368	0.000662867	0.00727016
100021991	111	0.320178	0.000192913	0.00265344
100021991	112	-0.0692681	0.431776	0.673576
100021991	117	0.00140758	0.989495	0.995623
100021991	132	0.0684674	0.437131	0.677993
100021991	136	0.0528906	0.54852	0.76104
100021991	143	0.164499	0.0645892	0.216529
100021991	144	0.0210741	0.822336	0.920531
100021991	158	0.0798752	0.364459	0.614773
100021991	171	0.0240485	0.785123	0.902038
100021991	179	-0.0630232	0.509158	0.733171
100021991	180	0.338542	7.65064e-05	0.00122802
100021991	181	0.126045	0.151415	0.370696
100021991	182	0.147248	0.0932805	0.2743
100021991	189	0.258186	0.002907	0.0233681
100021991	192	0.010671	0.903716	0.958641
100021991	194	0.0848236	0.335406	0.587643
100021991	197	-0.0231302	0.793929	0.906437
100021991	207	0.1981	0.0233201	0.108411
100021991	208	-0.128116	0.211079	0.452535
100021991	209	-0.0122191	0.889831	0.952427
100021991	212	0.0740707	0.40601	0.65191
100021991	213	0.0504297	0.567304	0.773902
100021991	229	0.30537	0.000390042	0.00472987
100021991	231	-0.0767149	0.383803	0.632262
100021991	234	0.00578124	0.947747	0.97817
100021991	235	0.131321	0.142721	0.357709
100021991	240	0.233353	0.0073099	0.046933
100021991	241	0.19967	0.0249888	0.113844
100021991	244	0.068191	0.442573	0.68224
100021991	250	0.025383	0.773512	0.896069
100021991	252	0.064325	0.465431	0.700071
100021991	254	0.329077	0.000124133	0.00184407
100021991	266	0.00269578	0.975621	0.989975
100021991	267	-0.0472962	0.591653	0.789876
100021991	272	0.170806	0.0771569	0.243013
100021991	273	0.114045	0.196366	0.433765
100021991	275	0.374585	1.04423e-05	0.000224348
100021991	278	0.0474457	0.590481	0.789055
100021991	279	-0.0760102	0.388199	0.6362
100021991	297	0.0278279	0.752372	0.885077
100021991	302	0.278899	0.00194997	0.0171431
100021991	310	0.1944	0.026084	0.117304
100021991	313	0.0173651	0.843935	0.930836
100021991	327	0.161136	0.0762148	0.241084
100021991	330	0.111664	0.204164	0.443796
100021991	331	0.222207	0.0107454	0.0623207
100021991	338	-0.0453158	0.607283	0.799868
100021991	339	-0.0241298	0.785234	0.902094
100021991	340	-0.131303	0.134938	0.345528
100021991	342	-0.135579	0.122579	0.325497
100021991	344	0.144889	0.0987063	0.284176
100021991	355	-0.260492	0.00265623	0.0217963
100021991	356	0.0369562	0.675163	0.84157
100021991	358	-0.090486	0.305912	0.55905
100021991	361	0.0447257	0.63656	0.818522
100021991	362	0.00354996	0.968786	0.987013
100021991	363	0.0686329	0.436021	0.677101
100021991	376	0.152095	0.0828773	0.254465
100021991	381	0.299071	0.000520478	0.00598161
100021991	391	0.195094	0.0255451	0.115605
100021991	397	0.0847435	0.335864	0.588098
100021991	407	0.0277638	0.752924	0.885324
100021991	409	0.0285325	0.746312	0.88174
100021991	415	-0.0740938	0.400308	0.647008
100021991	418	0.136544	0.133697	0.343521
100021991	424	0.357626	2.74645e-05	0.000515798
100021991	432	0.0212566	0.809564	0.914289
100021991	439	0.328079	0.000130515	0.00192283
100021991	444	0.0264613	0.764167	0.89117
100021991	445	-0.022778	0.796221	0.907577
100021991	452	0.325746	0.00014664	0.00211623
100021991	460	0.1064	0.226442	0.471556
100021991	461	-0.083489	0.343092	0.594918
100021991	466	0.232151	0.00786574	0.0495563
100021991	480	-0.0381626	0.665187	0.835892
100021991	482	0.0559654	0.525486	0.74502
100021991	491	0.144711	0.105941	0.296943
100021991	498	0.065825	0.455069	0.6922
100021991	500	-0.078436	0.394468	0.641848
100021991	501	-0.032029	0.716479	0.865488
100021991	503	-0.0528266	0.549005	0.761387
100021991	504	0.0359557	0.684647	0.847133
100021991	512	-0.0535899	0.543238	0.757465
100021991	519	0.275199	0.00146633	0.0136952
100021991	533	0.296445	0.00058589	0.00658642
100021991	535	-0.0377195	0.668845	0.837902
100021991	537	-0.169252	0.053288	0.190564
100021991	561	0.196573	0.0244287	0.112044
100021991	563	-0.125773	0.152307	0.372112
100021991	564	-0.105632	0.229834	0.475701
100021991	565	0.129136	0.141555	0.355923
100021991	566	0.133577	0.128252	0.334777
100021991	572	0.209005	0.0165854	0.0852385
100021991	796	0.289767	0.000787735	0.00836494
100021991	798	-0.115076	0.212681	0.454419
100021991	799	0.0569423	0.518271	0.739756
100021991	800	0.240234	0.00571247	0.0390354
100021991	803	0.344499	5.59595e-05	0.000944347
100021991	806	0.0991032	0.260084	0.510507
100021991	811	-0.0189185	0.830176	0.924233
100021991	815	0.0989057	0.26104	0.511589
100021991	821	-0.0480436	0.585803	0.785929
100021991	823	-0.0477073	0.588432	0.78765
100021991	825	0.194494	0.0265975	0.118853
100021991	826	0.201844	0.0379979	0.151838
100021991	827	-0.0227637	0.807529	0.913226
100021991	828	0.0099064	0.918569	0.965532
100021991	849	0.022964	0.796953	0.907958
100021991	878	-0.138381	0.114965	0.312682
100021991	880	-0.0241903	0.79056	0.904796
100021991	881	0.0662785	0.464549	0.699438
100021991	888	-0.0365558	0.678487	0.843467
100021991	891	0.362302	2.11508e-05	0.000412394
100021991	892	0.470128	1.46568e-08	6.33294e-07
100021991	893	0.138109	0.115689	0.313885
100021991	913	-0.127086	0.148038	0.365655
100021991	917	-0.107468	0.22179	0.465818
100021991	922	0.0247758	0.805735	0.91229
100021991	923	-0.166992	0.0918024	0.271621
100021991	925	-0.0825548	0.348538	0.599923
100021991	926	-0.0678482	0.441298	0.681275
100021991	932	-0.0482838	0.58687	0.786628
100021991	935	-0.10451	0.275003	0.526753
100021991	980	0.289857	0.00078461	0.00833849
100021991	1001	0.163423	0.0621685	0.211154
100021991	1002	0.155533	0.0760785	0.240821
100021991	1004	0.214845	0.0137281	0.0744883
100021991	1021	-0.187391	0.0320923	0.135302
100021991	1022	0.241814	0.00539284	0.0374058
100021991	1023	-0.10995	0.211237	0.452712
100021991	1024	0.333839	9.74971e-05	0.00150649
100021991	1025	0.148524	0.0904467	0.269007
100021991	1026	0.0211232	0.810737	0.914862
100021991	1052	0.222121	0.0107764	0.0624548
100021991	1053	0.320483	0.000190069	0.00261987
100021991	1082	0.095975	0.275504	0.52727
100021991	1083	0.00541291	0.951072	0.979609
100021991	1084	0.181624	0.0378797	0.151512
100021991	1087	0.136203	0.12085	0.322644
100021991	1090	0.0672556	0.445306	0.684395
100021991	1094	0.0207708	0.813836	0.916391
100021991	1102	0.0690386	0.433307	0.674886
100021991	1105	-0.0335344	0.703762	0.858138
100021991	1110	0.241131	0.00552905	0.0381
100021991	1111	0.151834	0.0834139	0.255477
100021991	1113	0.167464	0.0558935	0.196724
100021991	1114	0.171948	0.0495505	0.181621
100021991	1124	0.102301	0.244944	0.493374
100021991	1125	0.0591166	0.551103	0.762876
100021991	1128	0.352255	3.68876e-05	0.000662036
100021991	1134	0.203849	0.0195239	0.0956527
100021991	1135	0.139346	0.113838	0.310788
100021991	1136	0.036217	0.684844	0.84725
100021991	1137	0.328089	0.000130445	0.00192213
100021991	1140	-0.0409118	0.642674	0.82228
100021991	1143	-0.0126675	0.885815	0.950552
100021991	1162	0.0259702	0.768419	0.893251
100021991	1215	0.102305	0.270297	0.521588
100021991	1221	0.0167138	0.849718	0.933632
100021991	1224	0.0317408	0.718923	0.866851
100021991	1231	0.390744	3.94607e-06	9.58793e-05
100021991	1235	0.00313351	0.971664	0.988208
100021991	1239	0.179069	0.0407104	0.159077
100021991	1242	0.0559494	0.525604	0.745093
100021991	1254	0.165206	0.0593323	0.204665
100021991	1256	0.104815	0.233477	0.480025
100021991	1258	0.157713	0.104717	0.294792
100021991	1268	0.296327	0.000588985	0.00661454
100021991	1342	0.0925212	0.293231	0.546137
100021991	1442	0.154796	0.0774962	0.243696
100021991	1488	0.22485	0.0540988	0.192537
100021991	1489	0.269898	0.00182339	0.0162717
100021991	1518	0.0572199	0.516231	0.738261
100021991	1526	-0.00723856	0.934602	0.972599
100021991	1528	-5.33817e-06	0.999952	0.999979
100021991	1537	-0.124529	0.156436	0.37832
100021991	1538	-0.0888165	0.313069	0.566087
100021991	1539	-0.0681258	0.439427	0.679759
100021991	1547	0.00703571	0.936431	0.973383
100021991	1628	-0.047745	0.595489	0.792318
100021991	1629	-0.0114689	0.904904	0.959236
100021991	1648	-0.0836011	0.342442	0.594277
100021991	1869	-0.0201095	0.820352	0.919507
100021991	2029	-0.0392783	0.656014	0.830345
100021991	2050	0.323664	0.000162577	0.00230438
100021991	2051	0.198356	0.0231383	0.107827
100021991	2054	0.109379	0.213633	0.455552
100021991	100000007	0.24443	0.00489868	0.0347629
100021991	100000008	-0.159174	0.0693763	0.226952
100021991	100000010	0.108313	0.229226	0.474973
100021991	100000011	0.0987458	0.321023	0.573985
100021991	100000014	0.0555223	0.528775	0.747393
100021991	100000015	0.184677	0.0361561	0.146793
100021991	100000016	0.232778	0.0191525	0.0943558
100021991	100000036	0.282987	0.00105622	0.0105613
100021991	100000039	0.0433566	0.622921	0.809934
100021991	100000042	0.0399562	0.650464	0.827023
100021991	100000054	0.11524	0.189953	0.425115
100021991	100000096	-0.0323867	0.71345	0.863771
100021991	100000257	0.052202	0.553746	0.76475
100021991	100000258	-0.0693262	0.560027	0.768946
100021991	100000263	0.222399	0.0106758	0.062033
100021991	100000265	0.125127	0.154441	0.375396
100021991	100000269	-0.143362	0.102348	0.290683
100021991	100000276	-0.0111034	0.899835	0.956906
100021991	100000282	-0.111718	0.205712	0.445695
100021991	100000285	0.107371	0.316576	0.569654
100021991	100000295	0.0491001	0.649622	0.826489
100021991	100000406	0.130091	0.138608	0.351322
100021991	100000409	0.119529	0.193485	0.429909
100021991	100000436	0.0830622	0.475628	0.708125
100021991	100000437	0.029376	0.739079	0.87792
100021991	100000442	-0.0509262	0.56349	0.771305
100021991	100000445	-0.148481	0.0905404	0.269195
100021991	100000453	-0.0280283	0.753479	0.885613
100021991	100000463	0.230678	0.00803057	0.0503136
100021991	100000467	0.0964555	0.273096	0.52467
100021991	100000487	-0.236325	0.0266418	0.118974
100021991	100000491	0.309278	0.000325058	0.0040705
100021991	100000551	0.324892	0.000152993	0.00219188
100021991	100000580	-0.106192	0.227357	0.472666
100021991	100000616	-0.0553035	0.530403	0.748469
100021991	100000626	0.0527945	0.549248	0.76154
100021991	100000630	-0.108083	0.244021	0.492237
100021991	100000639	-0.038926	0.658905	0.832139
100021991	100000656	-0.0511077	0.562099	0.770453
100021991	100000657	-0.0279026	0.751728	0.884753
100021991	100000665	0.348471	4.52677e-05	0.00078775
100021991	100000672	-0.125917	0.151834	0.371384
100021991	100000706	0.207937	0.0175987	0.0889018
100021991	100000707	0.119103	0.177119	0.407563
100021991	100000708	0.183452	0.0359572	0.146273
100021991	100000711	-0.0491751	0.608275	0.800516
100021991	100000715	0.143652	0.130773	0.338875
100021991	100000743	0.192793	0.027369	0.121195
100021991	100000765	0.0979267	0.40981	0.655211
100021991	100000773	0.349346	4.31841e-05	0.000756604
100021991	100000774	0.235269	0.00682937	0.0445837
100021991	100000776	0.295206	0.000619288	0.0068877
100021991	100000781	0.389938	4.14746e-06	0.000100203
100021991	100000784	-0.0490003	0.611205	0.802376
100021991	100000787	-0.286684	0.000988321	0.0100323
100021991	100000792	0.163839	0.0614964	0.209591
100021991	100000802	0.346207	5.10997e-05	0.000874573
100021991	100000808	-0.116267	0.220065	0.463691
100021991	100000827	0.0220573	0.802534	0.910672
100021991	100000840	-0.0483142	0.588117	0.787455
100021991	100000841	-0.0460097	0.601785	0.796339
100021991	100000846	0.032451	0.717215	0.865886
100021991	100000856	0.172103	0.0493427	0.181132
100021991	100000863	0.153835	0.0793773	0.247423
100021991	100000900	-0.0501575	0.5694	0.775281
100021991	100000924	-0.0358565	0.684306	0.846912
100021991	100000936	0.214701	0.0137931	0.0747426
100021991	100000943	-0.256324	0.0165553	0.085122
100021991	100000961	0.0124806	0.887488	0.951305
100021991	100000963	0.224107	0.0100746	0.0594488
100021991	100000997	0.41413	8.78284e-07	2.53385e-05
100021991	100001002	0.0582982	0.508342	0.732603
100021991	100001006	0.0910372	0.301075	0.554183
100021991	100001007	0.194021	0.0263824	0.11821
100021991	100001022	-0.0405808	0.645368	0.8239
100021991	100001026	-0.144843	0.132915	0.34222
100021991	100001034	0.110703	0.208109	0.448776
100021991	100001040	0.350456	4.06706e-05	0.000719002
100021991	100001048	-0.226716	0.0100695	0.0594296
100021991	100001051	0.33583	8.80275e-05	0.00138255
100021991	100001054	0.144355	0.0999677	0.286381
100021991	100001055	0.215928	0.0136113	0.0740273
100021991	100001064	-0.00999362	0.91824	0.965363
100021991	100001073	0.0962953	0.273897	0.525522
100021991	100001083	0.0675545	0.465397	0.700046
100021991	100001086	-0.0732423	0.436627	0.67764
100021991	100001092	0.029456	0.738394	0.877594
100021991	100001102	0.0679176	0.44083	0.680928
100021991	100001104	0.0781295	0.375068	0.62448
100021991	100001106	0.0338631	0.7279	0.871854
100021991	100001108	-0.0874285	0.328371	0.580886
100021991	100001112	0.461998	2.78188e-08	1.13638e-06
100021991	100001121	0.204719	0.0189986	0.0938395
100021991	100001125	-0.254887	0.0165483	0.0850947
100021991	100001126	0.178506	0.0421564	0.162858
100021991	100001145	0.284241	0.00144162	0.013511
100021991	100001148	-0.00688617	0.944962	0.976981
100021991	100001149	0.0325663	0.757948	0.887924
100021991	100001150	0.0442415	0.622789	0.809837
100021991	100001151	-0.0252776	0.846668	0.932113
100021991	100001162	0.287776	0.000859243	0.0089683
100021991	100001167	0.0923878	0.29393	0.546884
100021991	100001170	0.389153	4.35284e-06	0.000104558
100021991	100001178	0.165238	0.0592823	0.20454
100021991	100001181	0.333282	0.00024081	0.00318703
100021991	100001182	0.48942	2.99153e-09	1.47825e-07
100021991	100001193	0.346271	5.09254e-05	0.000872318
100021991	100001195	0.39026	6.25852e-06	0.000143862
100021991	100001197	0.267998	0.00196951	0.0172716
100021991	100001198	0.27917	0.0012419	0.0120094
100021991	100001207	0.0724028	0.424216	0.667321
100021991	100001208	0.0719924	0.432621	0.674296
100021991	100001211	0.00232329	0.979236	0.991407
100021991	100001212	0.266973	0.00205265	0.0178387
100021991	100001229	0.250448	0.0143693	0.0769875
100021991	100001232	0.218666	0.0155315	0.081381
100021991	100001247	0.502029	1.00268e-09	5.42087e-08
100021991	100001251	0.334453	9.44807e-05	0.00146659
100021991	100001253	-0.0524369	0.551961	0.763433
100021991	100001254	0.105472	0.230545	0.47653
100021991	100001256	0.197811	0.023526	0.109091
100021991	100001257	-0.00783103	0.93589	0.973182
100021991	100001263	-0.0852933	0.332726	0.584981
100021991	100001266	-0.0160412	0.855699	0.936496
100021991	100001267	-0.0721711	0.427615	0.670062
100021991	100001270	0.42163	5.29277e-07	1.61553e-05
100021991	100001271	-0.172658	0.0486032	0.179294
100021991	100001272	-0.152912	0.0812196	0.251123
100021991	100001274	-0.0439919	0.617831	0.806603
100021991	100001276	0.0983398	0.263792	0.51467
100021991	100001277	0.376571	9.29095e-06	0.00020292
100021991	100001278	0.358699	2.5876e-05	0.000490096
100021991	100001279	0.119225	0.22802	0.473479
100021991	100001287	0.146239	0.0955709	0.278508
100021991	100001293	-0.219752	0.012	0.0676154
100021991	100001294	-0.0439652	0.618045	0.806713
100021991	100001295	0.146071	0.0972606	0.281568
100021991	100001296	0.0515561	0.558669	0.768056
100021991	100001300	0.232125	0.00763331	0.0484721
100021991	100001310	0.0627144	0.515123	0.73744
100021991	100001313	0.126814	0.148916	0.367017
100021991	100001314	-0.147248	0.0932805	0.2743
100021991	100001315	0.0664549	0.450756	0.688758
100021991	100001320	0.155229	0.0766615	0.241953
100021991	100001322	-0.215398	0.0519621	0.187452
100021991	100001323	-0.0503363	0.608354	0.800565
100021991	100001324	-0.0832844	0.451338	0.689209
100021991	100001334	0.0918683	0.358444	0.609187
100021991	100001335	0.390535	3.99718e-06	9.69465e-05
100021991	100001337	0.288656	0.000826907	0.00869641
100021991	100001359	0.158779	0.0700795	0.22838
100021991	100001386	0.0536963	0.550398	0.762342
100021991	100001391	0.0983825	0.263583	0.514426
100021991	100001392	0.565686	1.91969e-12	1.60731e-10
100021991	100001393	0.159414	0.0689515	0.226013
100021991	100001395	-0.186009	0.0334066	0.139102
100021991	100001396	-0.0896694	0.328026	0.580581
100021991	100001397	0.138478	0.141741	0.356234
100021991	100001398	-0.0678813	0.542025	0.75662
100021991	100001399	0.0828106	0.356598	0.607427
100021991	100001400	-0.00204986	0.981461	0.992386
100021991	100001402	0.0877971	0.380229	0.629144
100021991	100001403	0.0338423	0.704514	0.85855
100021991	100001404	0.114414	0.360322	0.610995
100021991	100001405	-0.0896699	0.314138	0.567191
100021991	100001409	0.245413	0.0068992	0.044916
100021991	100001412	0.329969	0.00011868	0.00177635
100021991	100001413	0.0947954	0.285251	0.53764
100021991	100001415	0.168846	0.0538701	0.191982
100021991	100001416	0.133524	0.128406	0.33502
100021991	100001417	0.127353	0.147182	0.364388
100021991	100001423	0.122917	0.161911	0.386281
100021991	100001425	-0.187007	0.0324532	0.136378
100021991	100001426	0.145967	0.100167	0.28671
100021991	100001433	0.223045	0.0215511	0.102581
100021991	100001437	-0.0984359	0.263323	0.514126
100021991	100001445	-0.365551	3.21628e-05	0.000590069
100021991	100001446	-0.0596114	0.498821	0.725532
100021991	100001452	0.0557245	0.530505	0.748534
100021991	100001454	0.28868	0.0021213	0.0182994
100021991	100001456	0.0405274	0.645803	0.824132
100021991	100001461	-0.14435	0.0999804	0.286395
100021991	100001462	0.0924852	0.295305	0.548303
100021991	100001466	0.199645	0.0324236	0.136288
100021991	100001467	0.250682	0.0258604	0.116599
100021991	100001468	0.110345	0.209591	0.450674
100021991	100001485	0.240415	0.00567492	0.0388495
100021991	100001501	0.228757	0.00858655	0.0528847
100021991	100001509	0.49744	1.73588e-09	8.97585e-08
100021991	100001510	-0.0248225	0.778383	0.898455
100021991	100001511	-0.0389046	0.659081	0.832251
100021991	100001526	0.183916	0.0827013	0.254108
100021991	100001540	0.169642	0.0527338	0.189278
100021991	100001541	0.322052	0.000176009	0.00246094
100021991	100001550	-0.0317675	0.718696	0.866738
100021991	100001551	-0.0575508	0.513803	0.736497
100021991	100001562	0.0499867	0.570718	0.776126
100021991	100001567	-0.129782	0.139558	0.352838
100021991	100001569	-0.142882	0.103515	0.29268
100021991	100001570	-0.142129	0.105365	0.295929
100021991	100001571	-0.00763359	0.931042	0.971092
100021991	100001577	-0.009995	0.915197	0.963919
100021991	100001579	0.235851	0.00668913	0.0439025
100021991	100001580	0.303464	0.00049747	0.00576357
100021991	100001586	0.178276	0.0432446	0.1657
100021991	100001590	0.0406753	0.647186	0.825002
100021991	100001593	0.168841	0.0538778	0.192001
100021991	100001594	0.0187904	0.831309	0.924821
100021991	100001597	0.367332	1.99716e-05	0.000392116
100021991	100001604	-0.0524906	0.557812	0.76751
100021991	100001605	0.00207655	0.98122	0.992283
100021991	100001606	0.073907	0.4015	0.648077
100021991	100001609	0.0025036	0.977359	0.990667
100021991	100001612	0.0810323	0.370963	0.620734
100021991	100001613	0.177494	0.0425421	0.163882
100021991	100001614	0.240864	0.00558308	0.0383697
100021991	100001615	0.0868467	0.323964	0.57682
100021991	100001617	0.0760706	0.427468	0.669961
100021991	100001619	-0.0659735	0.459367	0.695488
100021991	100001620	-0.0906582	0.3031	0.556227
100021991	100001624	-0.0996571	0.302529	0.555706
100021991	100001635	0.124892	0.170484	0.398529
100021991	100001654	0.0748999	0.395187	0.642486
100021991	100001655	-0.109422	0.236171	0.483131
100021991	100001657	0.151972	0.0831289	0.254933
100021991	100001658	0.194507	0.0284314	0.124452
100021991	100001662	0.140597	0.109211	0.302756
100021991	100001664	0.0178414	0.87281	0.944479
100021991	100001668	0.205947	0.0182782	0.0912732
100021991	100001723	0.19756	0.0327538	0.137217
100021991	100001730	0.215315	0.0135182	0.0736632
100021991	100001731	0.222508	0.0330195	0.137977
100021991	100001733	0.234772	0.00740454	0.047375
100021991	100001734	-0.0246303	0.780055	0.899362
100021991	100001739	0.341024	6.72107e-05	0.00110221
100021991	100001740	-0.10963	0.212578	0.454301
100021991	100001743	0.0266749	0.76232	0.890198
100021991	100001755	-0.00560508	0.949338	0.978855
100021991	100001756	0.0153064	0.863308	0.940091
100021991	100001757	0.0137623	0.878438	0.947164
100021991	100001765	0.194601	0.0548408	0.194247
100021991	100001767	-0.211963	0.0158881	0.0826901
100021991	100001768	-0.026284	0.814676	0.916789
100021991	100001777	-0.147456	0.0928133	0.273465
100021991	100001778	0.0873165	0.321344	0.574307
100021991	100001806	0.0766278	0.458055	0.694487
100021991	100001810	0.0310201	0.725046	0.870186
100021991	100001843	0.126534	0.154664	0.375751
100021991	100001851	0.256254	0.00313336	0.0247522
100021991	100001856	-0.0412	0.640332	0.82088
100021991	100001868	0.115386	0.196428	0.433846
100021991	100001869	-0.0750974	0.393939	0.641408
100021991	100001870	0.00011744	0.998938	0.999554
100021991	100001872	-0.131081	0.170276	0.398273
100021991	100001876	0.0476325	0.589017	0.788079
100021991	100001882	-0.129749	0.141208	0.355394
100021991	100001925	0.0445726	0.650054	0.826766
100021991	100001948	0.0586292	0.505934	0.730828
100021991	100001950	0.113286	0.199381	0.437594
100021991	100001951	-2.78009e-05	0.999771	0.999886
100021991	100001956	-0.13584	0.121853	0.324302
100021991	100001977	-0.00709977	0.935853	0.973171
100021991	100001987	0.188843	0.0307595	0.131397
100021991	100001988	0.0431823	0.625672	0.811663
100021991	100001989	0.0903806	0.304589	0.557754
100021991	100001990	0.209107	0.0165317	0.0850389
100021991	100001992	0.281599	0.00112058	0.0110767
100021991	100001993	0.283169	0.00104805	0.0104991
100021991	100001994	0.204431	0.0191713	0.0944229
100021991	100001999	0.160503	0.0670521	0.221874
100021991	100002003	0.0716705	0.442547	0.682224
100021991	100002008	0.0713468	0.423537	0.666773
100021991	100002009	0.0923664	0.294042	0.547013
100021991	100002014	0.0479848	0.586262	0.786242
100021991	100002015	0.0756549	0.502046	0.728001
100021991	100002017	0.228124	0.0238701	0.110201
100021991	100002018	0.0944536	0.283221	0.535581
100021991	100002021	0.122064	0.169879	0.397699
100021991	100002024	0.12017	0.176652	0.406918
100021991	100002026	0.0394024	0.656254	0.830507
100021991	100002027	0.167667	0.0555928	0.196035
100021991	100002028	0.210676	0.0157195	0.0820531
100021991	100002029	-0.0150834	0.888428	0.951745
100021991	100002049	-0.228979	0.0758889	0.240434
100021991	100002067	0.242721	0.00521658	0.0364615
100021991	100002070	-0.0342924	0.697389	0.854461
100021991	100002094	0.0170561	0.847861	0.932762
100021991	100002102	0.0741739	0.399797	0.646572
100021991	100002103	0.147141	0.0935208	0.27473
100021991	100002106	-0.105098	0.23221	0.478496
100021991	100002107	-0.014002	0.87388	0.944941
100021991	100002113	0.197109	0.0672619	0.222349
100021991	100002122	0.06714	0.449652	0.687884
100021991	100002126	0.051145	0.561813	0.770228
100021991	100002128	0.0865182	0.3354	0.587636
100021991	100002129	0.177025	0.0431016	0.165337
100021991	100002137	0.177088	0.111478	0.306717
100021991	100002152	0.077253	0.384198	0.632617
100021991	100002154	0.180131	0.0395124	0.155891
100021991	100002167	0.0865211	0.325788	0.578501
100021991	100002185	0.13973	0.120145	0.321458
100021991	100002196	0.191427	0.028504	0.124678
100021991	100002199	0.364309	1.88837e-05	0.000373889
100021991	100002227	-0.165741	0.161105	0.385118
100021991	100002241	-0.132583	0.205192	0.445076
100021991	100002253	0.080767	0.386674	0.634824
100021991	100002259	0.346245	5.0998e-05	0.000873276
100021991	100002284	0.415192	8.18096e-07	2.37747e-05
100021991	100002356	0.354732	3.22165e-05	0.000590843
100021991	100002367	0.00933113	0.915758	0.964175
100021991	100002376	-0.149652	0.118658	0.318899
100021991	100002397	0.28651	0.000907719	0.00937095
100021991	100002417	0.0438371	0.61907	0.807358
100021991	100002458	0.155741	0.0756817	0.239975
100021991	100002462	-0.0135429	0.877982	0.946927
100021991	100002466	0.0725511	0.410216	0.655534
100021991	100002488	0.158586	0.0704237	0.229084
100021991	100002500	0.190539	0.0298984	0.128844
100021991	100002514	0.193258	0.0282099	0.123772
100021991	100002528	-0.0619922	0.4818	0.712755
100021991	100002537	0.00017616	0.998407	0.99935
100021991	100002544	0.0179223	0.853251	0.935302
100021991	100002613	-0.0573971	0.521545	0.742103
100021991	100002749	-0.168419	0.0544886	0.19345
100021991	100002761	0.0757704	0.402929	0.649312
100021991	100002769	0.122063	0.164869	0.390439
100021991	100002784	0.0543586	0.537462	0.753436
100021991	100002796	0.235787	0.00670444	0.0439783
100021991	100002825	0.380692	0.000891984	0.00924294
100021991	100002873	-0.163766	0.0751328	0.238805
100021991	100002875	-0.143981	0.100858	0.287966
100021991	100002911	-0.0289062	0.743105	0.88011
100021991	100002927	0.0351786	0.689966	0.850223
100021991	100002945	0.301465	0.000517009	0.00594868
100021991	100002951	-0.0353654	0.688404	0.84934
100021991	100002952	0.070213	0.425505	0.668409
100021991	100002953	0.211675	0.0152211	0.0802265
100021991	100002989	0.115806	0.187773	0.422287
100021991	100002990	0.070245	0.425294	0.66821
100021991	100003000	0.0237976	0.787311	0.903189
100021991	100003001	0.00332568	0.969927	0.987493
100021991	100003119	0.308784	0.000434934	0.00516549
100021991	100003151	0.0952757	0.279033	0.531018
100021991	100003169	0.0275877	0.761013	0.889526
100021991	100003179	0.110751	0.20791	0.448488
100021991	100003183	-0.269111	0.0103226	0.0605105
100021991	100003185	0.0235567	0.807899	0.913431
100021991	100003210	-0.152447	0.142418	0.357276
100021991	100003240	0.243362	0.00563902	0.038666
100021991	100003258	0.126024	0.151485	0.370812
100021991	100003260	0.230834	0.0172824	0.0877557
100021991	100003271	-0.067987	0.440362	0.680555
100021991	100003397	0.0689372	0.433985	0.675464
100021991	100003415	0.0151658	0.863496	0.940177
100021991	100003432	-0.0168208	0.883026	0.949227
100021991	100003434	-0.00439187	0.964019	0.985073
100021991	100003470	-0.0249613	0.777176	0.89787
100021991	100003473	0.246937	0.0235435	0.109143
100021991	100003589	-0.166259	0.153983	0.374705
100021991	100003641	-0.058234	0.536448	0.75274
100021991	100003674	0.0691473	0.48766	0.717217
100021991	100003686	0.264486	0.00324126	0.0254017
100021991	100003695	0.23844	0.00609566	0.0409502
100021991	100003696	0.0199484	0.860582	0.938811
100021991	100003892	-0.0373672	0.675391	0.841691
100021991	100003901	0.0728501	0.408285	0.653943
100021991	100003926	0.432658	7.19374e-07	2.12514e-05
100021991	100004046	0.355779	3.04153e-05	0.000561993
100021991	100004054	0.210933	0.0155902	0.0816086
100021991	100004056	0.128861	0.298682	0.551795
100021991	100004059	-0.100053	0.307512	0.560536
100021991	100004083	-0.074028	0.402566	0.649006
100021991	100004088	0.0257573	0.829948	0.924154
100021991	100004089	-0.000154807	0.9986	0.999422
100021991	100004111	0.196263	0.0246589	0.112788
100021991	100004112	-0.00483549	0.958375	0.982739
100021991	100004182	0.126288	0.155474	0.376919
100021991	100004208	0.104228	0.236121	0.483077
100021991	100004227	0.191359	0.0291873	0.126727
100021991	100004284	0.216991	0.0127918	0.0707912
100021991	100004295	-0.0667485	0.448753	0.687135
100021991	100004299	0.156016	0.133199	0.342696
100021991	100004318	0.0780006	0.431259	0.673127
100021991	100004322	-0.029248	0.741152	0.879
100021991	100004327	0.0199221	0.821314	0.92
100021991	100004328	-0.0993968	0.258668	0.508928
100021991	100004329	-0.0931618	0.289887	0.542639
100021991	100004396	0.0712711	0.459361	0.695482
100021991	100004414	0.21428	0.0139848	0.0755074
100021991	100004499	0.0925426	0.293119	0.546059
100021991	100004509	0.0194076	0.856745	0.936944
100021991	100004523	0.172492	0.0488226	0.179808
100021991	100004541	0.178588	0.0420606	0.162589
100021991	100004542	-0.0455613	0.605335	0.798653
100021991	100004561	0.210637	0.0188638	0.0933307
100021991	100004575	0.140502	0.112252	0.308053
100021991	100004601	0.217336	0.0772826	0.243263
100021991	100004634	0.0638806	0.556652	0.766761
100021991	100004635	0.308883	0.000331147	0.00413408
100021991	100005350	-0.157588	0.0722337	0.232927
100021991	100005372	0.0322031	0.716067	0.865261
100021991	100005373	0.0604068	0.4931	0.721299
100021991	100005383	0.0155981	0.859643	0.938337
100021991	100005384	0.0253296	0.773976	0.896322
100021991	100005389	0.0709338	0.485366	0.71544
100021991	100005402	0.127398	0.190985	0.426508
100021991	100005418	0.0984359	0.263323	0.514126
100021991	100005463	0.0525571	0.63911	0.820088
100021991	100005466	-0.20205	0.0206499	0.09951
100021991	100005716	0.0864304	0.326298	0.578991
100021991	100005717	-0.0333255	0.715556	0.864969
100021991	100005814	0.267024	0.00442602	0.0322037
100021991	100005850	0.0689606	0.439246	0.679648
100021991	100005864	0.0597514	0.509758	0.733607
100021991	100005946	0.12975	0.154328	0.375216
100021991	100005972	0.079483	0.438994	0.67941
100021991	100005977	-0.00271023	0.9825	0.992794
100021991	100005985	-0.14373	0.10146	0.289102
100021991	100005986	-0.0524262	0.552042	0.763481
100021991	100005996	0.304335	0.00040917	0.00491855
100021991	100005998	0.422436	5.5461e-07	1.68473e-05
100021991	100006005	0.197728	0.0241346	0.111082
100021991	100006051	0.454839	4.8245e-08	1.87514e-06
100021991	100006056	0.142112	0.108156	0.300848
100021991	100006082	0.0304383	0.730002	0.872954
100021991	100006092	-0.00793757	0.938169	0.974163
100021991	100006098	-0.00682021	0.938855	0.974434
100021991	100006105	0.133442	0.162645	0.387362
100021991	100006106	-0.0186826	0.869348	0.942806
100021991	100006108	0.257992	0.0047936	0.0342104
100021991	100006115	0.118806	0.176516	0.406771
100021991	100006116	0.131978	0.225777	0.470711
100021991	100006121	-0.0382386	0.71895	0.866859
100021991	100006125	-0.0349929	0.765666	0.89187
100021991	100006126	-0.0555502	0.586935	0.786666
100021991	100006129	0.213186	0.0165397	0.0850623
100021991	100006171	-0.00482236	0.961827	0.984193
100021991	100006173	-0.0283848	0.77378	0.896211
100021991	100006184	0.123268	0.241739	0.489615
100021991	100006190	-0.0304451	0.769612	0.893884
100021991	100006191	0.0845983	0.381781	0.630481
100021991	100006260	0.0927638	0.293847	0.546792
100021991	100006282	-0.0309166	0.7788	0.898672
100021991	100006290	-0.163594	0.061892	0.210478
100021991	100006292	-0.281541	0.00112338	0.0110984
100021991	100006293	-0.0138224	0.875966	0.945966
100021991	100006294	-0.0306945	0.727818	0.871796
100021991	100006295	-0.203689	0.019622	0.0959842
100021991	100006296	-0.0684247	0.437418	0.678242
100021991	100006298	0.0498425	0.57183	0.776872
100021991	100006314	-0.0411413	0.640809	0.821178
100021991	100006361	-0.0685475	0.436594	0.677615
100021991	100006367	0.278017	0.00130359	0.0124823
100021991	100006369	0.0218157	0.859836	0.938424
100021991	100006370	0.226008	0.00944098	0.0566861
100021991	100006375	0.0202006	0.821652	0.920173
100021991	100006376	0.0614649	0.595396	0.792283
100021991	100006378	0.0770357	0.446177	0.685029
100021991	100006379	-0.0396573	0.652909	0.828461
100021991	100006430	0.0884856	0.314882	0.56794
100021991	100006435	0.0457748	0.603644	0.797563
100021991	100006438	-0.0633961	0.471912	0.705176
100021991	100006614	0.254369	0.00336927	0.0261645
100021991	100006619	0.0370112	0.735121	0.875807
100021991	100006620	0.303524	0.00156213	0.0144036
100021991	100006627	0.247678	0.044957	0.170153
100021991	100006641	0.0844072	0.337792	0.589961
100021991	100006642	0.0873533	0.346911	0.598394
100021991	100006644	0.18385	0.0580117	0.20171
100021991	100006726	0.295001	0.000656352	0.00721507
100021991	100008903	-0.169348	0.0531509	0.190262
100021991	100008904	-0.123819	0.15883	0.381792
100021991	100008914	0.00477767	0.956808	0.982052
100021991	100008915	0.0840175	0.340035	0.592041
100021991	100008916	0.0358565	0.684306	0.846912
100021991	100008919	0.0650192	0.467683	0.701793
100021991	100008920	-0.0494422	0.574926	0.778923
100021991	100008921	-0.113783	0.195654	0.432818
100021991	100008928	0.43465	2.13311e-07	7.1749e-06
100021991	100008930	0.372124	1.20563e-05	0.000253946
100021991	100008934	0.364464	0.000193082	0.00265554
100021991	100008954	-0.117547	0.181181	0.413392
100021991	100008955	0.00844499	0.923733	0.967805
100021991	100008956	-0.109438	0.213385	0.455249
100021991	100008957	-0.106486	0.226068	0.471071
100021991	100008976	-0.068793	0.434949	0.676226
100021991	100008977	-0.0257247	0.770548	0.894367
100021991	100008980	-0.240821	0.00559177	0.038417
100021991	100008984	-0.00133988	0.987882	0.995004
100021991	100008985	-0.0729622	0.407562	0.653281
100021991	100008990	0.0353013	0.688939	0.849634
100021991	100008991	0.0727379	0.409009	0.654496
100021991	100008992	0.0727486	0.40894	0.654443
100021991	100008993	-0.141857	0.106041	0.29711
100021991	100008994	0.00504991	0.95435	0.980952
100021991	100008998	-0.205445	0.0185698	0.0922954
100021991	100008999	0.106747	0.224923	0.469679
100021991	100009002	0.111477	0.204927	0.444751
100021991	100009005	-0.010292	0.90712	0.960287
100021991	100009007	-0.139102	0.113068	0.309459
100021991	100009009	-0.0864517	0.326178	0.57888
100021991	100009014	0.0483318	0.583553	0.784437
100021991	100009025	-0.0940266	0.285413	0.537855
100021991	100009026	0.118038	0.179352	0.410778
100021991	100009027	0.0739657	0.401125	0.647761
100021991	100009028	0.0318371	0.719158	0.866954
100021991	100009030	-0.0653713	0.458189	0.6946
100021991	100009038	-0.0780921	0.375298	0.624642
100021991	100009042	0.0461872	0.658456	0.831852
100021991	100009045	0.34088	0.00388092	0.0291499
100021991	100009052	0.124592	0.159485	0.382738
100021991	100009055	0.068533	0.438481	0.679051
100021991	100009066	0.137057	0.127471	0.333485
100021991	100009069	0.0435648	0.621251	0.808766
100021991	100009075	0.02822	0.750893	0.884304
100021991	100009078	-0.114883	0.191341	0.426994
100021991	100009130	-0.122207	0.164367	0.389758
100021991	100009131	-0.106507	0.225974	0.470958
100021991	100009139	-0.0414029	0.638686	0.81981
100021991	100009154	-0.0688687	0.504947	0.730104
100021991	100009160	-0.091176	0.300335	0.553453
100021991	100009162	-0.0231517	0.792953	0.905983
100021991	100009181	0.0179558	0.856434	0.936802
100021991	100009217	-0.128579	0.163434	0.38844
100021991	100009222	-0.0670836	0.45183	0.689603
100021991	100009225	0.0280574	0.750396	0.884001
100021991	100009227	0.21187	0.0155251	0.0813516
100021991	100009232	0.28951	0.00079662	0.00844097
100021991	100009233	-0.0860526	0.366976	0.617086
100021991	100009246	-0.201559	0.0209668	0.100601
100021991	100009264	0.158079	0.0713386	0.231039
100021991	100009266	0.0778237	0.434584	0.675938
100021991	100009271	0.380794	2.4772e-05	0.000472311
100021991	100009272	0.0671862	0.445777	0.684719
100021991	100009275	0.0709237	0.433768	0.675269
100021991	100009278	0.222038	0.0117704	0.0666834
100021991	100009329	0.13142	0.134587	0.344953
100021991	100009331	-0.162663	0.188452	0.423163
100021991	100009332	-0.156119	0.113517	0.310217
100021991	100009343	-0.132103	0.146929	0.363998
100021991	100009345	-0.00539966	0.962578	0.984475
100021991	100009394	0.306577	0.000368802	0.004516
100021991	100009406	0.357914	2.70289e-05	0.000508961
100021991	100009407	0.0901186	0.344684	0.596424
100021991	100010850	0.149259	0.138303	0.350838
100021991	100010869	0.133252	0.150291	0.369014
100021991	100010895	0.0225348	0.800668	0.909812
100021991	100010896	0.0930177	0.290637	0.543461
100021991	100010901	0.10181	0.247229	0.495952
100021991	100010918	0.0181177	0.849619	0.93361
100021991	100010919	0.0212437	0.817096	0.917976
100021991	100010922	0.0574772	0.515984	0.738074
100021991	100010923	0.0538666	0.542734	0.757096
100021991	100010925	0.0393064	0.741275	0.879068
100021991	100010930	0.123245	0.195456	0.432565
100021991	100010936	0.10619	0.23287	0.479319
100021991	100010937	0.0946832	0.282048	0.534294
100021991	100010940	-0.0217173	0.83365	0.925897
100021991	100010941	0.0423794	0.632118	0.815733
100021991	100010942	-0.00138793	0.987447	0.994826
100021991	100010955	0.119287	0.17476	0.404223
100021991	100015609	0.120002	0.175546	0.405379
100021991	100015620	0.0108792	0.901847	0.957698
100021991	100015623	0.182917	0.0514199	0.186125
100021991	100015625	-0.0818501	0.354563	0.605478
100021991	100015632	0.0119543	0.892621	0.953635
100021991	100015637	0.086377	0.326598	0.579287
100021991	100015638	0.161272	0.0657372	0.219035
100021991	100015640	0.00488126	0.963581	0.984909
100021991	100015641	0.142704	0.119981	0.321178
100021991	100015643	-0.147146	0.097425	0.281865
100021991	100015681	-0.152702	0.150761	0.369715
100021991	100015723	0.140576	0.152617	0.372605
100021991	100015727	0.0808668	0.456522	0.693311
100021991	100015731	-0.0076682	0.932362	0.971685
100021991	100015735	-0.0221126	0.810543	0.914766
100021991	100015737	-0.105173	0.35945	0.610212
100021991	100015744	0.109129	0.289873	0.542625
100021991	100015745	0.0158704	0.857219	0.937161
100021991	100015752	0.0752114	0.548375	0.760968
100021991	100015760	-0.135683	0.144666	0.360585
100021991	100015786	0.0605349	0.492181	0.720646
100021991	100015787	-0.111312	0.205604	0.445587
100021991	100015788	-0.090071	0.306256	0.559363
100021991	100015789	-0.105109	0.232163	0.478447
100021991	100015790	-0.186735	0.0327109	0.137104
100021991	100015791	-0.0870549	0.322801	0.575734
100021991	100015792	0.0116746	0.894711	0.954583
100021991	100015793	-0.0811665	0.362406	0.61288
100021991	100015831	0.207041	0.0181033	0.0906601
100021991	100015834	0.0268197	0.762879	0.890499
100021991	100015835	0.138926	0.114944	0.312649
100021991	100015836	0.0209834	0.813408	0.916178
100021991	100015837	0.00968878	0.912542	0.962805
100021991	100015838	0.0885519	0.324121	0.576932
100021991	100015839	0.0606454	0.493081	0.721284
100021991	100015840	0.0290568	0.742785	0.879934
100021991	100015850	0.166781	0.149876	0.368387
100021991	100015882	-0.100838	0.251792	0.501154
100021991	100015962	-0.01618	0.854464	0.935892
100021991	100015965	-0.0867087	0.391002	0.638718
100021991	100015966	-0.025004	0.776805	0.897696
100021991	100015967	-0.0513052	0.560587	0.769331
100021991	100015968	-0.0961191	0.27478	0.526494
100021991	100015971	0.139931	0.112315	0.308174
100021991	100016038	0.247915	0.00430317	0.0315318
100021991	100016069	0.402306	6.91192e-06	0.000156886
100021991	100019794	0.128778	0.142671	0.357641
100021991	100019801	0.163232	0.156058	0.377785
100021991	100019831	0.295063	0.0161673	0.0837189
100021991	100019892	0.00149103	0.986726	0.994528
100021991	100019957	-0.00572417	0.950314	0.979286
100021991	100019968	-0.041531	0.637647	0.819138
100021991	100019972	0.075563	0.392855	0.640427
100021991	100019975	0.0586825	0.505546	0.730541
100021991	100019978	0.0719426	0.414164	0.658977
100021991	100019981	0.204366	0.0201719	0.0978924
100021991	100019982	0.0893935	0.311813	0.564836
100021991	100019984	-0.0973609	0.369654	0.619551
100021991	100019986	-0.0725504	0.522471	0.742848
100021991	100020004	0.200678	0.0215457	0.102569
100021991	100020203	-0.0907183	0.41471	0.659463
100021991	100020204	0.122436	0.168572	0.395742
100021991	100020205	0.0896706	0.308419	0.561407
100021991	100020208	0.184176	0.0359384	0.146216
100021991	100020211	0.0599423	0.496436	0.72378
100021991	100020214	-0.138105	0.14105	0.355102
100021991	100020217	0.357663	2.74076e-05	0.000514919
100021991	100020219	0.272594	0.00163297	0.0149104
100021991	100020241	-0.0936262	0.287479	0.540137
100021991	100020259	0.336992	0.000246105	0.00324456
100021991	100020261	0.270009	0.00232497	0.0196629
100021991	100020262	0.169707	0.060579	0.20754
100021991	100020276	-0.158104	0.0724039	0.233265
100021991	100020343	0.350878	3.97525e-05	0.000705549
100021991	100020351	0.123512	0.238192	0.485516
100021991	100020360	0.222346	0.0433511	0.165985
100021991	100020361	0.0705333	0.423392	0.666658
100021991	100020371	0.103251	0.240566	0.488256
100021991	100020372	0.164458	0.0605079	0.207372
100021991	100020377	-0.00680185	0.939989	0.974905
100021991	100020378	0.117174	0.186021	0.41999
100021991	100020409	0.242801	0.00520127	0.0363794
100021991	100020414	-0.0690172	0.43345	0.675008
100021991	100020417	-0.0798644	0.364524	0.614844
100021991	100020419	0.0370149	0.674677	0.841305
100021991	100020421	0.0488448	0.602584	0.79683
100021991	100020423	0.00138793	0.987447	0.994826
100021991	100020425	0.0615652	0.48483	0.715021
100021991	100020427	0.0642517	0.472965	0.706075
100021991	100020478	0.310078	0.000313052	0.0039491
100021991	100020479	0.108259	0.245299	0.493781
100021991	100020487	0.122356	0.163848	0.389011
100021991	100020488	-0.0576491	0.602451	0.796734
100021991	100020493	0.0681716	0.56936	0.775257
100021991	100020496	-0.0483518	0.631112	0.815165
100021991	100020497	0.0177584	0.872619	0.944367
100021991	100020502	0.00477154	0.969195	0.987191
100021991	100020514	0.0447504	0.687894	0.849033
100021991	100020515	0.206304	0.0194727	0.0954752
100021991	100020536	0.140576	0.119405	0.320196
100021991	100020541	0.172583	0.0487019	0.179524
100021991	100020542	0.0805764	0.404902	0.650981
100021991	100020545	-0.178338	0.0415526	0.161257
100021991	100020546	-0.0809314	0.361899	0.61245
100021991	100020549	0.144893	0.214867	0.457206
100021991	100020550	0.104335	0.235639	0.482503
100021991	100020578	0.00347057	0.969234	0.987202
100021991	100020631	0.0253186	0.833992	0.926092
100021991	100020819	0.217338	0.0126458	0.0701979
100021991	100020822	0.0939902	0.293226	0.546134
100021991	100020823	0.195927	0.0327211	0.137131
100021991	100020825	0.418054	6.74893e-07	2.0074e-05
100021991	100020833	0.234431	0.00703596	0.0456014
100021991	100020837	-0.00942721	0.914894	0.963783
100021991	100020848	0.0714664	0.466614	0.70098
100021991	100020853	0.0108373	0.924974	0.968417
100021991	100020866	0.214666	0.0218162	0.103473
100021991	100020893	0.260108	0.00269662	0.0220514
100021991	100020902	-0.20386	0.115058	0.31283
100021991	100020908	-0.131369	0.190369	0.425707
100021991	100020912	-0.0734579	0.557765	0.76748
100021991	100020973	0.0533971	0.646868	0.824782
100021991	100020975	-0.0213782	0.836211	0.927136
100021991	100021000	-0.162894	0.0630301	0.213147
100021991	100021093	0.142803	0.116619	0.315447
100021991	100021100	0.336995	9.41754e-05	0.00146262
100021991	100021103	0.181391	0.0381303	0.152188
100021991	100021104	0.171419	0.0502656	0.183339
100021991	100021105	-0.0325629	0.71196	0.862872
100021991	100021123	0.126686	0.14933	0.367596
100021991	100021131	0.387685	4.76317e-06	0.000113142
100021991	100021141	0.576694	5.65432e-13	5.1098e-11
100021991	100021162	-0.0833876	0.343681	0.595428
100021991	100021198	0.282021	0.00172497	0.0155724
100021991	100021208	0.0743113	0.438264	0.678875
100021991	100021220	0.23844	0.00609566	0.0409502
100021991	100021324	0.0826723	0.34785	0.599265
100021991	100021331	0.164998	0.0596579	0.205397
100021991	100021363	-0.148947	0.098732	0.284223
100021991	100021372	0.188416	0.0311466	0.132559
100021991	100021374	0.00232399	0.981505	0.992407
100021991	100021467	-0.0636951	0.469821	0.703491
100021991	100021472	0.110189	0.265484	0.516407
100021991	100021478	0.173595	0.0579388	0.201544
100021991	100021502	0.17067	0.0682063	0.224407
100021991	100021530	-0.0789988	0.371631	0.621324
100021991	100021666	0.0629958	0.47472	0.707385
100021991	100021686	-0.0620983	0.586669	0.786482
100021991	100021707	0.161242	0.0701404	0.228503
100021991	100021709	0.30841	0.000610203	0.0068057
100021991	100021711	0.440058	1.34653e-06	3.70719e-05
100021991	100021712	0.184992	0.0477866	0.177294
100021991	100021726	0.109193	0.227348	0.472655
100021991	100021727	-0.168507	0.163186	0.388095
100021991	100021728	0.192501	0.0314949	0.133582
100021991	100021760	-0.0273089	0.757763	0.887808
100021991	100021784	-0.00641115	0.942064	0.97576
100021991	100021839	0.0972965	0.29667	0.549697
100021991	100021990	0.643207	1.19088e-16	1.68857e-14
100022003	35	0.250321	0.000677163	0.00739594
100022003	50	0.0526246	0.475623	0.708122
100022003	55	0.211861	0.00369673	0.0280725
100022003	62	-0.0243025	0.769378	0.893772
100022003	93	-0.00299409	0.967648	0.986526
100022003	98	-0.0521789	0.479374	0.710911
100022003	111	-0.0518581	0.482083	0.712986
100022003	112	0.199237	0.00640479	0.0424977
100022003	117	0.162273	0.0705989	0.229432
100022003	132	0.217247	0.00297399	0.0237783
100022003	136	-0.13733	0.0623119	0.211484
100022003	143	0.0360534	0.63184	0.81558
100022003	144	-0.0502916	0.532966	0.750235
100022003	158	0.271608	0.000176823	0.00246999
100022003	171	0.14747	0.0445738	0.169138
100022003	179	0.124799	0.114714	0.312289
100022003	180	-0.0628778	0.39388	0.641345
100022003	181	-0.074028	0.315292	0.568357
100022003	182	-0.174024	0.017524	0.0886332
100022003	189	0.0702982	0.340358	0.592367
100022003	192	0.276218	0.000135503	0.00198349
100022003	194	0.117779	0.109369	0.303044
100022003	197	0.213985	0.00344739	0.0266345
100022003	207	0.226555	0.00192856	0.0169968
100022003	208	0.0514471	0.557977	0.767628
100022003	209	0.152287	0.0379838	0.151804
100022003	212	0.0348714	0.641188	0.821428
100022003	213	0.27313	0.000162036	0.00229805
100022003	229	0.153376	0.0366136	0.148061
100022003	231	-0.0376029	0.610361	0.801877
100022003	234	-0.0229727	0.755622	0.886688
100022003	235	0.0109476	0.885338	0.950359
100022003	240	0.0579097	0.432384	0.674094
100022003	241	-0.0251037	0.737997	0.877371
100022003	244	0.12522	0.0903289	0.268765
100022003	250	0.77354	2.7009e-38	2.30353e-35
100022003	252	0.0901911	0.220859	0.464691
100022003	254	-0.0983351	0.181775	0.414189
100022003	266	-0.128007	0.0816501	0.251996
100022003	267	0.106927	0.146329	0.36307
100022003	272	0.125738	0.115439	0.313459
100022003	273	0.154147	0.0361753	0.146851
100022003	275	0.0517798	0.482746	0.713489
100022003	278	0.136259	0.0644005	0.216133
100022003	279	0.107188	0.14534	0.36159
100022003	297	0.0752085	0.307615	0.560637
100022003	302	0.215715	0.0044834	0.0325168
100022003	310	0.114679	0.119087	0.319635
100022003	313	0.0538778	0.465162	0.699883
100022003	327	0.138313	0.0687474	0.225589
100022003	330	0.132444	0.0715349	0.231473
100022003	331	0.127644	0.0825279	0.25375
100022003	338	0.0221037	0.76459	0.891383
100022003	339	-0.0194679	0.793089	0.906068
100022003	340	0.20721	0.00454288	0.0328413
100022003	342	-0.0275361	0.709087	0.861213
100022003	344	0.16522	0.0242203	0.111359
100022003	355	0.34074	1.94614e-06	5.13354e-05
100022003	356	0.198958	0.00648101	0.0428829
100022003	358	0.27741	0.000131884	0.00194004
100022003	361	0.177982	0.0247991	0.11325
100022003	362	0.1274	0.0901388	0.268409
100022003	363	-0.136213	0.0637642	0.214767
100022003	376	0.185875	0.0110825	0.0637444
100022003	381	-0.0205223	0.78099	0.899837
100022003	391	0.0177175	0.810312	0.914656
100022003	397	0.227705	0.00177375	0.0159171
100022003	407	0.193316	0.00820068	0.0511087
100022003	409	0.0723925	0.326132	0.578838
100022003	415	0.270208	0.000199423	0.00272922
100022003	418	0.155956	0.039308	0.155317
100022003	424	0.0346116	0.639072	0.820066
100022003	432	0.239678	0.00101654	0.0102566
100022003	439	0.199703	0.00627955	0.0418799
100022003	444	0.0936337	0.203665	0.443204
100022003	445	0.267356	0.000225087	0.00301443
100022003	452	-0.0613244	0.405693	0.651615
100022003	460	-0.00499513	0.946052	0.977465
100022003	461	-0.121367	0.0989088	0.284543
100022003	466	0.270773	0.00019314	0.00265627
100022003	480	0.309699	1.69653e-05	0.00034133
100022003	482	0.220135	0.00253502	0.0210207
100022003	491	0.138331	0.0655598	0.218654
100022003	498	0.159039	0.0301431	0.129587
100022003	500	-0.0763518	0.316656	0.569742
100022003	501	0.119371	0.104624	0.294626
100022003	503	0.278535	0.000118331	0.001772
100022003	504	0.103383	0.162552	0.387217
100022003	512	0.127797	0.0821578	0.253022
100022003	519	-0.0308351	0.676094	0.842115
100022003	533	0.0392104	0.595171	0.79217
100022003	535	0.202631	0.00554181	0.0381638
100022003	537	0.0845964	0.250959	0.500214
100022003	561	0.00439277	0.952549	0.9802
100022003	563	0.198887	0.00650044	0.04298
100022003	564	0.196802	0.007096	0.0459017
100022003	565	0.381816	7.56098e-08	2.82383e-06
100022003	566	0.173752	0.0177041	0.0892865
100022003	572	-0.0703598	0.339935	0.591961
100022003	796	-0.199183	0.00671503	0.0440263
100022003	798	0.154955	0.0518898	0.187284
100022003	799	-0.0367375	0.618608	0.807097
100022003	800	0.186203	0.0109387	0.063124
100022003	803	-0.304485	2.38526e-05	0.000457675
100022003	806	-0.0147821	0.841283	0.929563
100022003	811	0.151697	0.0387431	0.153821
100022003	815	0.073366	0.319651	0.57265
100022003	821	0.308418	1.84578e-05	0.000366893
100022003	823	0.157264	0.0320574	0.1352
100022003	825	-0.205342	0.0051696	0.0362132
100022003	826	-0.117334	0.161341	0.385462
100022003	827	0.145854	0.0632041	0.213523
100022003	828	0.0735996	0.364334	0.614668
100022003	849	0.0235383	0.753122	0.885423
100022003	878	0.0662589	0.368894	0.618867
100022003	880	0.0547447	0.471799	0.705082
100022003	881	-0.235319	0.00182963	0.0163152
100022003	888	0.0462896	0.530406	0.748469
100022003	891	0.0440088	0.550879	0.762709
100022003	892	0.104264	0.156704	0.378709
100022003	893	0.144764	0.0486782	0.179458
100022003	913	0.173653	0.0177698	0.0895214
100022003	917	0.33362	3.26646e-06	8.11318e-05
100022003	922	-0.0850531	0.334095	0.586347
100022003	923	0.00730274	0.929565	0.970437
100022003	925	0.052246	0.478808	0.710485
100022003	926	0.20008	0.00617996	0.0413793
100022003	932	0.0741904	0.31688	0.569963
100022003	935	-0.0963371	0.236172	0.483131
100022003	980	0.0507523	0.491487	0.720138
100022003	1001	0.125413	0.0880786	0.264509
100022003	1002	0.157689	0.0315898	0.133854
100022003	1004	0.0162964	0.825272	0.921905
100022003	1021	0.26008	0.000337087	0.00419479
100022003	1022	-0.0120124	0.871081	0.943637
100022003	1023	-0.0383563	0.603221	0.797279
100022003	1024	0.191272	0.00891722	0.0543689
100022003	1025	0.154957	0.0346985	0.14274
100022003	1026	0.0592636	0.421682	0.665233
100022003	1052	-0.172405	0.0186182	0.0924682
100022003	1053	-0.0113843	0.877437	0.946659
100022003	1082	0.20602	0.00478558	0.0341702
100022003	1083	0.114644	0.119202	0.319825
100022003	1084	0.225804	0.0019423	0.0170906
100022003	1087	0.0563861	0.444612	0.683829
100022003	1090	0.806759	6.55916e-44	8.36339e-41
100022003	1094	0.247799	0.000649414	0.00715368
100022003	1102	0.168425	0.0215633	0.102625
100022003	1105	-0.072206	0.327383	0.579952
100022003	1110	0.129664	0.0777475	0.244168
100022003	1111	0.0308314	0.67613	0.842125
100022003	1113	0.22131	0.00240015	0.0201514
100022003	1114	0.0200859	0.785533	0.902227
100022003	1124	0.241764	0.000885915	0.00919418
100022003	1125	0.0964775	0.241811	0.48971
100022003	1128	-0.0788171	0.284917	0.537324
100022003	1134	0.14666	0.0457699	0.172195
100022003	1135	0.175126	0.0171125	0.0871508
100022003	1136	0.302345	3.18537e-05	0.000585089
100022003	1137	0.103781	0.158644	0.381525
100022003	1140	0.221594	0.0023686	0.0199499
100022003	1143	0.270402	0.000189434	0.0026126
100022003	1162	-0.0676053	0.359222	0.609995
100022003	1215	0.140658	0.0724203	0.233299
100022003	1221	-0.0176261	0.811272	0.915127
100022003	1224	0.120389	0.101676	0.289473
100022003	1231	0.0488501	0.507888	0.732274
100022003	1235	0.283488	8.82052e-05	0.00138488
100022003	1239	0.303347	2.56713e-05	0.000486578
100022003	1242	0.0382388	0.604332	0.797984
100022003	1254	0.0383078	0.603679	0.797585
100022003	1256	-0.0880633	0.231989	0.478248
100022003	1258	0.00738884	0.92898	0.970216
100022003	1268	0.22002	0.00254865	0.0211027
100022003	1342	0.0725958	0.324771	0.577556
100022003	1442	0.0223051	0.762509	0.890298
100022003	1488	-0.137662	0.155388	0.376787
100022003	1489	0.289357	6.18276e-05	0.00102721
100022003	1518	-0.415918	3.55229e-09	1.73016e-07
100022003	1526	-0.0946352	0.198849	0.436918
100022003	1528	-0.0452902	0.540437	0.755562
100022003	1537	-0.0483708	0.512065	0.73519
100022003	1538	-0.178542	0.0147605	0.0784866
100022003	1539	0.109845	0.135565	0.34649
100022003	1547	-0.241093	0.000916626	0.00944444
100022003	1628	-0.0103153	0.890994	0.952962
100022003	1629	0.022312	0.777404	0.897966
100022003	1648	-0.00949737	0.897907	0.956047
100022003	1869	0.0834635	0.258685	0.508944
100022003	2029	0.0951629	0.196345	0.433743
100022003	2050	0.053751	0.466215	0.700662
100022003	2051	0.0944393	0.199784	0.438099
100022003	2054	0.0881061	0.231761	0.477976
100022003	100000007	0.261644	0.00030935	0.00391289
100022003	100000008	0.144769	0.0486694	0.179435
100022003	100000010	0.0683563	0.364607	0.614908
100022003	100000011	-0.0164496	0.844854	0.931237
100022003	100000014	0.106772	0.146917	0.363982
100022003	100000015	0.143134	0.0552573	0.195217
100022003	100000016	-0.00248328	0.976601	0.990354
100022003	100000036	0.28757	6.89474e-05	0.00112615
100022003	100000039	0.326296	5.49057e-06	0.000128304
100022003	100000042	0.0121582	0.869177	0.942746
100022003	100000054	-0.0798148	0.278844	0.530877
100022003	100000096	0.126115	0.0871615	0.262718
100022003	100000257	0.0715198	0.332013	0.584324
100022003	100000258	-0.0424842	0.674711	0.841318
100022003	100000263	0.119103	0.105413	0.296005
100022003	100000265	-0.0901631	0.221003	0.464863
100022003	100000269	0.179786	0.01407	0.0758213
100022003	100000276	0.0840295	0.254161	0.503804
100022003	100000282	0.124051	0.092501	0.272897
100022003	100000285	0.210947	0.0202044	0.0980061
100022003	100000295	0.153468	0.0901295	0.268395
100022003	100000406	0.134288	0.0676411	0.223182
100022003	100000409	-0.0264838	0.738771	0.877792
100022003	100000436	0.0215334	0.820903	0.919762
100022003	100000437	-0.0467723	0.527252	0.746266
100022003	100000442	-0.109414	0.139275	0.352396
100022003	100000445	-0.0115055	0.876142	0.946063
100022003	100000453	-0.0443332	0.556801	0.766859
100022003	100000463	0.222073	0.00231611	0.0196025
100022003	100000467	0.207797	0.00442718	0.0322102
100022003	100000487	0.151509	0.0930039	0.27382
100022003	100000491	0.0105404	0.886459	0.950827
100022003	100000551	0.315877	1.12351e-05	0.000238798
100022003	100000580	0.204325	0.00515148	0.0361163
100022003	100000616	0.187556	0.0103634	0.0606862
100022003	100000626	0.0532941	0.470019	0.703654
100022003	100000630	0.0307222	0.689973	0.850223
100022003	100000639	0.0887365	0.228426	0.474004
100022003	100000656	0.0642839	0.383368	0.631911
100022003	100000657	-0.0479754	0.515523	0.737726
100022003	100000665	0.0888241	0.227965	0.473411
100022003	100000672	0.156402	0.0330231	0.137984
100022003	100000706	0.264062	0.000292334	0.00373601
100022003	100000707	-0.0983857	0.183947	0.417143
100022003	100000708	0.240079	0.000964893	0.00984257
100022003	100000711	0.108846	0.184882	0.418438
100022003	100000715	0.184234	0.0189312	0.0935884
100022003	100000743	-0.00886293	0.904434	0.959022
100022003	100000765	-0.27328	0.0050024	0.0353204
100022003	100000773	0.0990009	0.178821	0.410046
100022003	100000774	0.0977924	0.184209	0.417508
100022003	100000776	0.128615	0.0801995	0.249065
100022003	100000781	0.0707141	0.337502	0.589666
100022003	100000784	0.0958546	0.232396	0.478723
100022003	100000787	0.30894	1.98153e-05	0.00038957
100022003	100000792	0.184195	0.0118452	0.0669948
100022003	100000802	0.185301	0.0113382	0.0648449
100022003	100000808	0.134852	0.0880934	0.264542
100022003	100000827	0.111895	0.128377	0.334979
100022003	100000840	-0.113814	0.125008	0.329497
100022003	100000841	-0.140092	0.0565029	0.198177
100022003	100000846	0.200884	0.00669599	0.0439335
100022003	100000856	-0.0387013	0.599963	0.795182
100022003	100000863	-0.025757	0.727113	0.871332
100022003	100000900	-0.00264722	0.971394	0.988098
100022003	100000924	-0.0218034	0.767696	0.892896
100022003	100000936	0.290058	5.92267e-05	0.000991
100022003	100000943	-0.0192711	0.827723	0.923002
100022003	100000961	0.038554	0.601353	0.796064
100022003	100000963	0.0625328	0.396485	0.643617
100022003	100000997	0.101052	0.169941	0.397784
100022003	100001002	0.154318	0.0359672	0.146298
100022003	100001006	-0.0330376	0.6544	0.829419
100022003	100001007	0.105485	0.151878	0.371448
100022003	100001022	0.134872	0.0664455	0.220597
100022003	100001026	-0.114107	0.158807	0.381755
100022003	100001034	0.129238	0.0787349	0.246138
100022003	100001040	-0.0158955	0.829504	0.923944
100022003	100001048	0.192162	0.00975776	0.058062
100022003	100001051	0.168567	0.0214519	0.102254
100022003	100001054	0.151069	0.0395669	0.156047
100022003	100001055	0.0914951	0.216743	0.459566
100022003	100001064	0.158037	0.0502847	0.183376
100022003	100001073	0.260896	0.000322331	0.00404297
100022003	100001083	0.135988	0.0779141	0.24453
100022003	100001086	0.0238964	0.770115	0.894149
100022003	100001092	-0.0308016	0.676426	0.84227
100022003	100001102	0.0419182	0.569978	0.775653
100022003	100001104	0.126212	0.0860589	0.260608
100022003	100001106	-0.0296704	0.714004	0.864122
100022003	100001108	0.0830421	0.265062	0.515994
100022003	100001112	-0.00257822	0.972139	0.988416
100022003	100001121	-0.0276574	0.707865	0.860545
100022003	100001125	0.0710582	0.429132	0.671394
100022003	100001126	0.098281	0.183212	0.416152
100022003	100001145	0.0647635	0.397249	0.644315
100022003	100001148	0.0531187	0.531592	0.749299
100022003	100001149	0.193689	0.0297724	0.128457
100022003	100001150	0.227835	0.00215995	0.0185629
100022003	100001151	0.218498	0.0297998	0.12854
100022003	100001162	0.198044	0.00673563	0.0441224
100022003	100001167	0.120274	0.102007	0.290082
100022003	100001170	0.137248	0.0617557	0.210177
100022003	100001178	-0.0330395	0.654382	0.829415
100022003	100001181	0.0155159	0.84037	0.929142
100022003	100001182	0.0375879	0.610503	0.80197
100022003	100001193	0.0864277	0.240809	0.488553
100022003	100001195	0.14393	0.0566787	0.198594
100022003	100001197	0.0194723	0.791933	0.905469
100022003	100001198	-0.0345985	0.639198	0.820147
100022003	100001207	0.240361	0.00135538	0.0128691
100022003	100001208	-0.0787405	0.300303	0.553424
100022003	100001211	0.111625	0.13248	0.341582
100022003	100001212	0.0680865	0.355805	0.606664
100022003	100001229	6.16454e-05	0.999427	0.999742
100022003	100001232	-0.0805046	0.290973	0.543816
100022003	100001247	0.0108173	0.883496	0.949427
100022003	100001251	-0.0562798	0.445472	0.684497
100022003	100001253	0.228136	0.00173747	0.0156622
100022003	100001254	0.20284	0.00549227	0.0379026
100022003	100001256	0.011899	0.871942	0.944079
100022003	100001257	0.291997	0.000302285	0.00383944
100022003	100001263	0.20185	0.0057307	0.0391266
100022003	100001266	0.15389	0.0359807	0.146336
100022003	100001267	0.0909489	0.23403	0.480627
100022003	100001270	0.0415266	0.57359	0.778069
100022003	100001271	0.125751	0.0872199	0.262828
100022003	100001272	0.248077	0.000640076	0.00707439
100022003	100001274	0.180484	0.0136953	0.0743613
100022003	100001276	0.131974	0.0725556	0.233578
100022003	100001277	0.0634037	0.389928	0.637725
100022003	100001278	-0.0186984	0.800025	0.90954
100022003	100001279	0.0306983	0.709209	0.861295
100022003	100001287	0.296098	4.07097e-05	0.000719473
100022003	100001293	0.294868	4.6131e-05	0.000801115
100022003	100001294	0.248635	0.00062171	0.00690901
100022003	100001295	0.418948	3.24495e-09	1.59227e-07
100022003	100001296	-0.0318814	0.665754	0.836188
100022003	100001300	0.182386	0.0127176	0.0704755
100022003	100001310	0.228492	0.0045001	0.0326093
100022003	100001313	0.311879	1.46846e-05	0.000300983
100022003	100001314	0.145705	0.0472154	0.175892
100022003	100001315	0.0735861	0.318198	0.571298
100022003	100001320	0.129182	0.0788655	0.246384
100022003	100001322	-0.0731972	0.422992	0.666329
100022003	100001323	0.0159486	0.843856	0.930793
100022003	100001324	-0.0566548	0.533668	0.750767
100022003	100001334	0.157104	0.0573889	0.200259
100022003	100001335	0.00869881	0.906196	0.959853
100022003	100001337	-0.00542965	0.941367	0.975519
100022003	100001359	0.159362	0.0298059	0.128557
100022003	100001386	-0.0279581	0.710261	0.861909
100022003	100001391	0.174813	0.0170114	0.0867949
100022003	100001392	-0.00558817	0.939658	0.974758
100022003	100001393	0.0599294	0.416477	0.660837
100022003	100001395	0.143895	0.0500613	0.182834
100022003	100001396	0.0193544	0.805694	0.912272
100022003	100001397	0.027545	0.732852	0.874529
100022003	100001398	-0.0113097	0.905789	0.959661
100022003	100001399	-0.108466	0.150698	0.369621
100022003	100001400	0.0351039	0.634308	0.817165
100022003	100001402	-0.148421	0.0758367	0.240313
100022003	100001403	-0.196885	0.0080715	0.0505047
100022003	100001404	-0.126683	0.200027	0.438408
100022003	100001405	-0.0264424	0.723831	0.869508
100022003	100001409	0.00507613	0.946844	0.977799
100022003	100001412	0.041135	0.577213	0.780315
100022003	100001413	0.017374	0.81492	0.916918
100022003	100001415	0.0504017	0.494488	0.722354
100022003	100001416	0.0903869	0.219854	0.463424
100022003	100001417	0.0922555	0.210428	0.451745
100022003	100001423	0.192887	0.00834667	0.0517743
100022003	100001425	0.212782	0.00354706	0.0272177
100022003	100001426	0.123684	0.0962157	0.279717
100022003	100001433	0.130745	0.1196	0.320542
100022003	100001437	0.137737	0.0608258	0.208107
100022003	100001445	0.263094	0.000470188	0.00550209
100022003	100001446	0.310374	1.62255e-05	0.000328483
100022003	100001452	0.233244	0.00157801	0.0145177
100022003	100001454	0.0333002	0.675925	0.842003
100022003	100001456	0.286224	7.48141e-05	0.00120588
100022003	100001461	0.0212552	0.773377	0.896001
100022003	100001462	0.229762	0.00165454	0.0150633
100022003	100001466	0.0450177	0.611046	0.80227
100022003	100001467	-0.0233856	0.802377	0.910598
100022003	100001468	0.261488	0.000312029	0.00393851
100022003	100001485	0.125111	0.0888529	0.265972
100022003	100001501	0.176995	0.0156609	0.0818649
100022003	100001509	-0.0462255	0.534353	0.751201
100022003	100001510	0.0196551	0.790025	0.904581
100022003	100001511	0.29944	3.2964e-05	0.000601882
100022003	100001526	0.102274	0.283253	0.535618
100022003	100001540	0.179469	0.0142432	0.0764935
100022003	100001541	0.104607	0.155337	0.376728
100022003	100001550	-0.160261	0.0288833	0.125838
100022003	100001551	0.265721	0.000246721	0.00325066
100022003	100001562	0.284899	8.10374e-05	0.00128892
100022003	100001567	0.0542564	0.462028	0.697501
100022003	100001569	0.0629524	0.393318	0.640821
100022003	100001570	0.0719188	0.329315	0.581768
100022003	100001571	0.198958	0.00648101	0.0428829
100022003	100001577	0.0667936	0.401361	0.647951
100022003	100001579	0.257264	0.000392898	0.00475809
100022003	100001580	0.183169	0.0130676	0.071881
100022003	100001586	-0.242241	0.000985255	0.0100085
100022003	100001590	0.141383	0.0583369	0.202411
100022003	100001593	-0.041756	0.571473	0.77665
100022003	100001594	-0.0661233	0.371184	0.620929
100022003	100001597	-0.0723851	0.335585	0.587819
100022003	100001604	0.101267	0.176168	0.406298
100022003	100001605	0.258584	0.000365742	0.00448391
100022003	100001606	-0.158776	0.0304203	0.130373
100022003	100001609	-0.0170293	0.817548	0.918187
100022003	100001612	0.0226347	0.764257	0.891213
100022003	100001613	0.167118	0.0226148	0.106115
100022003	100001614	0.129654	0.0777691	0.244213
100022003	100001615	0.175697	0.0164525	0.0847541
100022003	100001617	0.219289	0.00628598	0.0419097
100022003	100001619	0.0189009	0.805046	0.91187
100022003	100001620	0.0996163	0.176121	0.406235
100022003	100001624	0.139507	0.0897228	0.267604
100022003	100001635	0.0867877	0.266211	0.517166
100022003	100001654	0.205386	0.00491961	0.0348762
100022003	100001655	0.010322	0.894994	0.954701
100022003	100001657	0.11169	0.129083	0.336118
100022003	100001658	0.107492	0.149779	0.36824
100022003	100001662	0.256467	0.000410168	0.00492765
100022003	100001664	0.0467891	0.61032	0.801859
100022003	100001668	0.0797514	0.279227	0.531199
100022003	100001723	0.10958	0.1599	0.383365
100022003	100001730	-0.266532	0.000235759	0.00313135
100022003	100001731	0.040625	0.647593	0.825258
100022003	100001733	-0.0930345	0.210336	0.451607
100022003	100001734	0.342527	1.70554e-06	4.57612e-05
100022003	100001739	0.124013	0.091714	0.271464
100022003	100001740	0.0568057	0.441225	0.681236
100022003	100001743	0.188676	0.00990691	0.0587263
100022003	100001755	-0.00876409	0.905495	0.959539
100022003	100001756	-0.0590317	0.42732	0.669852
100022003	100001757	0.0389796	0.605446	0.798709
100022003	100001765	-0.0502456	0.558378	0.767853
100022003	100001767	0.0472555	0.525275	0.744882
100022003	100001768	-0.000552055	0.995651	0.998225
100022003	100001777	0.00385941	0.958305	0.982705
100022003	100001778	-0.0762473	0.300963	0.554069
100022003	100001806	-0.0682748	0.44201	0.681843
100022003	100001810	0.170695	0.019838	0.0967205
100022003	100001843	0.177248	0.0166784	0.0856011
100022003	100001851	0.126137	0.086246	0.260984
100022003	100001856	-0.0938463	0.202636	0.441872
100022003	100001868	0.169535	0.0221386	0.10455
100022003	100001869	0.112357	0.126796	0.332423
100022003	100001870	-0.207023	0.00458017	0.0330419
100022003	100001872	0.0979509	0.222294	0.46646
100022003	100001876	0.0135904	0.853929	0.935622
100022003	100001882	-0.141539	0.0546333	0.19379
100022003	100001925	-0.138715	0.103411	0.292494
100022003	100001948	0.0151454	0.837873	0.927951
100022003	100001950	0.498084	5.43599e-13	4.92465e-11
100022003	100001951	0.640851	1.20476e-19	2.31547e-17
100022003	100001956	0.198454	0.00662023	0.0435525
100022003	100001977	0.15204	0.0382994	0.152628
100022003	100001987	0.189353	0.00963988	0.0575407
100022003	100001988	0.0161334	0.827923	0.923103
100022003	100001989	0.149879	0.0411668	0.160252
100022003	100001990	0.0523673	0.477787	0.709755
100022003	100001992	0.109116	0.138196	0.350688
100022003	100001993	0.000547347	0.994084	0.997531
100022003	100001994	0.245824	0.000719488	0.00777013
100022003	100001999	0.158555	0.030656	0.131098
100022003	100002003	0.197828	0.0108637	0.0628157
100022003	100002008	0.192911	0.00988272	0.0586094
100022003	100002009	0.0559012	0.448544	0.686966
100022003	100002014	0.086687	0.239396	0.486933
100022003	100002015	0.0781988	0.410347	0.655642
100022003	100002017	0.101577	0.242867	0.49089
100022003	100002018	0.149318	0.042503	0.163772
100022003	100002021	0.114109	0.128273	0.334818
100022003	100002024	0.165242	0.0262154	0.117729
100022003	100002026	0.31047	1.70037e-05	0.000341927
100022003	100002027	0.197707	0.00698508	0.0453444
100022003	100002028	0.0677377	0.35828	0.609043
100022003	100002029	0.108708	0.19944	0.437679
100022003	100002049	0.168323	0.102986	0.29181
100022003	100002067	0.107909	0.142634	0.357583
100022003	100002070	0.0896447	0.22368	0.46815
100022003	100002094	-0.0337792	0.650768	0.827223
100022003	100002102	-0.0100692	0.892092	0.95342
100022003	100002103	0.0143233	0.846147	0.931827
100022003	100002106	-0.212586	0.00357841	0.0274012
100022003	100002107	-0.23735	0.00110651	0.0109648
100022003	100002113	0.081222	0.360171	0.610849
100022003	100002122	0.165443	0.0248086	0.113281
100022003	100002126	-0.0550247	0.455701	0.692687
100022003	100002128	0.269379	0.000288153	0.00369155
100022003	100002129	0.251516	0.00053432	0.00611218
100022003	100002137	0.365703	4.3168e-05	0.000756348
100022003	100002152	0.0415378	0.576637	0.779963
100022003	100002154	-0.0625626	0.39626	0.643406
100022003	100002167	0.157473	0.031827	0.13455
100022003	100002185	0.234978	0.00159269	0.0146252
100022003	100002196	-0.0355477	0.630026	0.81439
100022003	100002199	0.190891	0.00924709	0.0558306
100022003	100002227	0.0393173	0.702196	0.857205
100022003	100002241	-0.108304	0.207758	0.448308
100022003	100002253	0.112064	0.149343	0.367613
100022003	100002259	-0.0188569	0.798366	0.908635
100022003	100002284	-0.124401	0.0906953	0.269492
100022003	100002356	0.159998	0.0291506	0.126613
100022003	100002367	-0.0209195	0.776861	0.897714
100022003	100002376	0.0477423	0.553956	0.764892
100022003	100002397	-0.0749698	0.309158	0.562167
100022003	100002417	0.0674188	0.360553	0.611227
100022003	100002458	-0.165188	0.0242479	0.111444
100022003	100002462	0.113825	0.12188	0.324354
100022003	100002466	0.11889	0.10604	0.29711
100022003	100002488	0.124	0.0917484	0.271532
100022003	100002500	0.0635116	0.390416	0.63818
100022003	100002514	-0.00906613	0.903052	0.95834
100022003	100002528	0.139016	0.0584453	0.202657
100022003	100002537	0.0490794	0.505895	0.7308
100022003	100002544	-0.153614	0.0731037	0.234718
100022003	100002613	0.156236	0.0378354	0.1514
100022003	100002749	0.227442	0.00179624	0.0160804
100022003	100002761	0.313765	2.11217e-05	0.000411937
100022003	100002769	0.218901	0.00268411	0.0219726
100022003	100002784	0.153115	0.0369382	0.14892
100022003	100002796	-0.0772469	0.294652	0.54761
100022003	100002825	-0.00759398	0.939617	0.974747
100022003	100002873	0.162451	0.0332415	0.138618
100022003	100002875	0.17411	0.0174677	0.0884291
100022003	100002911	0.0461031	0.532066	0.749617
100022003	100002927	0.192318	0.00854381	0.0526759
100022003	100002945	0.0773421	0.298036	0.55111
100022003	100002951	0.140717	0.0553999	0.19555
100022003	100002952	0.11437	0.120093	0.321359
100022003	100002953	0.135447	0.0652858	0.218061
100022003	100002989	0.0184373	0.802759	0.910784
100022003	100002990	0.00859811	0.907277	0.960341
100022003	100003000	0.0163188	0.825036	0.921806
100022003	100003001	0.0460546	0.532498	0.749913
100022003	100003119	0.191179	0.0101458	0.0597491
100022003	100003151	0.158495	0.0307196	0.131275
100022003	100003169	0.143858	0.0597377	0.205586
100022003	100003179	-0.144756	0.0486899	0.179493
100022003	100003183	0.0998078	0.256694	0.506677
100022003	100003185	0.110664	0.17326	0.402194
100022003	100003210	0.134825	0.129179	0.336273
100022003	100003240	0.267203	0.00025558	0.00334579
100022003	100003258	-0.0289087	0.69529	0.853233
100022003	100003260	0.0261888	0.754525	0.886171
100022003	100003271	0.0683998	0.353591	0.604556
100022003	100003397	0.131154	0.0743662	0.23729
100022003	100003415	0.0614624	0.404635	0.650733
100022003	100003432	-0.055716	0.585817	0.785934
100022003	100003434	-0.0989343	0.228391	0.473951
100022003	100003470	0.0544578	0.460365	0.696206
100022003	100003473	0.182109	0.0504033	0.183651
100022003	100003589	0.109109	0.258738	0.508994
100022003	100003641	0.127626	0.101292	0.28879
100022003	100003674	0.119807	0.155558	0.377047
100022003	100003686	0.336391	6.03849e-06	0.000139461
100022003	100003695	-0.111447	0.129921	0.337493
100022003	100003696	-0.0448642	0.626567	0.812236
100022003	100003892	-0.0643127	0.388389	0.636361
100022003	100003901	0.150765	0.0399706	0.157114
100022003	100003926	0.0253811	0.740289	0.878539
100022003	100004046	0.115425	0.116689	0.315582
100022003	100004054	0.113544	0.125912	0.330955
100022003	100004056	0.0181691	0.861268	0.939155
100022003	100004059	0.151934	0.0625588	0.212053
100022003	100004083	-0.0528048	0.477747	0.709724
100022003	100004088	0.292025	0.00319751	0.02514
100022003	100004089	0.130277	0.0763405	0.241326
100022003	100004111	0.07447	0.312403	0.565452
100022003	100004112	-0.0450191	0.565849	0.772958
100022003	100004182	0.0324912	0.665908	0.836274
100022003	100004208	0.191927	0.00868193	0.0533165
100022003	100004227	0.0145749	0.844323	0.930973
100022003	100004284	-0.100428	0.17261	0.401345
100022003	100004295	-0.00510516	0.944865	0.976942
100022003	100004299	0.144038	0.116523	0.315286
100022003	100004318	0.215437	0.0102996	0.0604064
100022003	100004322	0.344073	1.62337e-06	4.37925e-05
100022003	100004327	0.117609	0.109885	0.303937
100022003	100004328	-0.0867821	0.238879	0.486344
100022003	100004329	-0.20988	0.00403794	0.0300444
100022003	100004396	-0.155025	0.052542	0.188827
100022003	100004414	0.224042	0.00211135	0.0182381
100022003	100004499	-0.11285	0.12513	0.32969
100022003	100004509	0.197277	0.0300917	0.129432
100022003	100004523	0.135012	0.0661616	0.219965
100022003	100004541	0.0841553	0.254745	0.504468
100022003	100004542	0.116598	0.112994	0.309332
100022003	100004561	0.0586243	0.439604	0.679922
100022003	100004575	0.161019	0.0298941	0.128829
100022003	100004601	0.147817	0.144258	0.359972
100022003	100004634	0.0746927	0.411605	0.656757
100022003	100004635	-0.116954	0.111891	0.307449
100022003	100005350	0.216337	0.00301947	0.0240623
100022003	100005372	0.0309717	0.677259	0.842748
100022003	100005373	-0.0601513	0.41475	0.659492
100022003	100005383	-0.00538676	0.941829	0.975688
100022003	100005384	0.129861	0.0772919	0.243277
100022003	100005389	0.141346	0.103301	0.292312
100022003	100005402	0.150141	0.0657564	0.219085
100022003	100005418	0.232882	0.00138015	0.0130544
100022003	100005463	-0.102853	0.267726	0.518863
100022003	100005466	0.158784	0.0304124	0.130349
100022003	100005716	0.338961	2.21766e-06	5.77153e-05
100022003	100005717	0.232255	0.00260325	0.0214615
100022003	100005814	0.0997492	0.210939	0.452358
100022003	100005850	-0.0330656	0.657674	0.831369
100022003	100005864	0.0932512	0.218328	0.461567
100022003	100005946	0.194298	0.0108825	0.0628958
100022003	100005972	-0.0254078	0.764892	0.89152
100022003	100005977	0.0275364	0.784588	0.901801
100022003	100005985	0.00696819	0.924796	0.968335
100022003	100005986	-0.125078	0.0889392	0.26613
100022003	100005996	0.10945	0.138061	0.350494
100022003	100005998	0.164568	0.026418	0.11831
100022003	100006005	0.160911	0.0286642	0.125176
100022003	100006051	0.01252	0.86532	0.941016
100022003	100006056	0.00037179	0.996004	0.998374
100022003	100006082	0.172511	0.0185446	0.0922079
100022003	100006092	0.0321234	0.70431	0.858453
100022003	100006098	0.0471923	0.524685	0.744501
100022003	100006105	0.0962443	0.2275	0.47283
100022003	100006106	-0.0274944	0.777592	0.898081
100022003	100006108	0.101747	0.190741	0.426198
100022003	100006115	-0.0131727	0.858371	0.937718
100022003	100006116	-0.156669	0.0902219	0.268571
100022003	100006121	0.0497788	0.579894	0.782014
100022003	100006125	0.150571	0.12709	0.332892
100022003	100006126	-0.060663	0.491264	0.719973
100022003	100006129	0.152087	0.0421162	0.162744
100022003	100006171	-0.0476893	0.568942	0.774971
100022003	100006173	0.08589	0.295992	0.548966
100022003	100006184	0.109609	0.221789	0.465818
100022003	100006190	0.115243	0.181549	0.413885
100022003	100006191	0.0376656	0.641715	0.821774
100022003	100006260	0.189627	0.00973158	0.0579436
100022003	100006282	0.0684423	0.45762	0.694147
100022003	100006290	-0.0941335	0.201251	0.439997
100022003	100006292	-0.199422	0.00635494	0.0422589
100022003	100006293	-0.201848	0.00586494	0.0397883
100022003	100006294	-0.16494	0.024465	0.112156
100022003	100006295	-0.162279	0.0269007	0.119768
100022003	100006296	-0.202247	0.00563397	0.0386401
100022003	100006298	-0.219934	0.00255881	0.0211677
100022003	100006314	-0.148736	0.042755	0.164445
100022003	100006361	0.0968283	0.188594	0.42336
100022003	100006367	0.0403704	0.584317	0.784975
100022003	100006369	0.225167	0.0197105	0.0962837
100022003	100006370	0.137716	0.0608646	0.208199
100022003	100006375	-0.0451258	0.549762	0.7619
100022003	100006376	0.161021	0.0913541	0.270763
100022003	100006378	0.0643371	0.451778	0.689576
100022003	100006379	0.299257	3.33489e-05	0.000607849
100022003	100006430	0.0557632	0.449667	0.687894
100022003	100006435	-0.158239	0.0314552	0.133461
100022003	100006438	-0.0450755	0.541256	0.756094
100022003	100006614	-0.0996115	0.177325	0.407893
100022003	100006619	0.0125555	0.896421	0.955351
100022003	100006620	-0.00279858	0.97307	0.988825
100022003	100006627	0.0106931	0.915908	0.96424
100022003	100006641	0.0154013	0.834728	0.926449
100022003	100006642	0.104557	0.172254	0.400891
100022003	100006644	0.16682	0.0386559	0.153567
100022003	100006726	0.0589837	0.425148	0.668087
100022003	100008903	0.0573764	0.436643	0.677648
100022003	100008904	0.0378061	0.608431	0.800605
100022003	100008914	0.10208	0.165618	0.39154
100022003	100008915	-0.0559106	0.448468	0.686894
100022003	100008916	-0.0838523	0.255167	0.504931
100022003	100008919	-0.108328	0.14549	0.361824
100022003	100008920	-0.138022	0.0602881	0.206855
100022003	100008921	0.0691196	0.348536	0.599922
100022003	100008928	-0.142804	0.0518437	0.187169
100022003	100008930	-0.0267007	0.717533	0.866068
100022003	100008934	0.147867	0.0779997	0.24471
100022003	100008954	-0.171775	0.01906	0.094051
100022003	100008955	-0.20459	0.00509271	0.0358014
100022003	100008956	-0.13957	0.0574387	0.200371
100022003	100008957	-0.168588	0.0214358	0.102207
100022003	100008976	-0.15801	0.0312408	0.132849
100022003	100008977	-0.0866776	0.239446	0.486991
100022003	100008980	-0.0856594	0.245032	0.493465
100022003	100008984	0.112926	0.124873	0.329293
100022003	100008985	0.103376	0.160283	0.383916
100022003	100008990	-0.147274	0.0448608	0.169913
100022003	100008991	-0.216548	0.00307023	0.0243688
100022003	100008992	-0.210766	0.00388197	0.0291548
100022003	100008993	0.241574	0.000894519	0.00926338
100022003	100008994	-0.127189	0.0836368	0.255895
100022003	100008998	0.0106215	0.885591	0.950443
100022003	100008999	-0.041135	0.577213	0.780315
100022003	100009002	-0.051459	0.485465	0.715527
100022003	100009005	-0.0667065	0.365662	0.615912
100022003	100009007	-0.0105749	0.886089	0.950671
100022003	100009009	-0.10685	0.146619	0.363521
100022003	100009014	0.0066064	0.92869	0.970124
100022003	100009025	-0.112967	0.124735	0.329073
100022003	100009026	-0.0939172	0.202293	0.441423
100022003	100009027	-0.130001	0.0769709	0.242593
100022003	100009028	-0.307617	2.15936e-05	0.000419942
100022003	100009030	-0.000386966	0.995818	0.998299
100022003	100009038	-0.000116556	0.99874	0.999464
100022003	100009042	0.145745	0.0928993	0.273636
100022003	100009045	0.068049	0.494616	0.722449
100022003	100009052	-0.0340558	0.647187	0.825002
100022003	100009055	-0.0370285	0.616793	0.805924
100022003	100009066	-0.058491	0.439332	0.679706
100022003	100009069	-0.172987	0.0182183	0.0910758
100022003	100009075	0.0361388	0.626238	0.811997
100022003	100009078	-0.120921	0.100163	0.286703
100022003	100009130	0.105785	0.15071	0.36964
100022003	100009131	0.174115	0.017464	0.0884202
100022003	100009139	0.20314	0.00542176	0.0375532
100022003	100009154	0.0479735	0.574923	0.778923
100022003	100009160	0.152233	0.0380529	0.151985
100022003	100009162	-0.0626857	0.395329	0.642601
100022003	100009181	0.005848	0.94357	0.976446
100022003	100009217	-0.122846	0.115962	0.314378
100022003	100009222	0.123732	0.0960863	0.279477
100022003	100009225	-0.157078	0.0322644	0.135827
100022003	100009227	0.243457	0.000839829	0.00880502
100022003	100009232	0.108545	0.140282	0.35391
100022003	100009233	-0.0315803	0.691788	0.851172
100022003	100009246	-0.0217867	0.76787	0.892975
100022003	100009264	0.0930854	0.206337	0.446446
100022003	100009266	0.126334	0.128644	0.335389
100022003	100009271	0.101825	0.193121	0.429403
100022003	100009272	-0.260799	0.000324051	0.00406086
100022003	100009275	0.0548342	0.472363	0.705535
100022003	100009278	0.0348869	0.641976	0.8219
100022003	100009329	-0.014314	0.846245	0.931878
100022003	100009331	0.0133457	0.89569	0.955036
100022003	100009332	-0.0286515	0.73048	0.873245
100022003	100009343	0.070567	0.356223	0.607084
100022003	100009345	0.121054	0.214213	0.456306
100022003	100009394	0.0665834	0.366549	0.616762
100022003	100009406	0.0453515	0.53878	0.754317
100022003	100009407	-0.138676	0.0852778	0.259064
100022003	100010850	0.0589444	0.492247	0.720678
100022003	100010869	0.110376	0.154356	0.375256
100022003	100010895	-0.052493	0.485258	0.71537
100022003	100010896	0.0315252	0.669267	0.838134
100022003	100010901	0.233656	0.00132871	0.0126661
100022003	100010918	0.0450209	0.585617	0.785818
100022003	100010919	0.0204513	0.796165	0.907553
100022003	100010922	-0.0240951	0.745437	0.881284
100022003	100010923	-0.0247154	0.739118	0.877944
100022003	100010925	-0.0126648	0.903571	0.958571
100022003	100010930	0.0891011	0.258028	0.508179
100022003	100010936	0.0225568	0.763104	0.890618
100022003	100010937	0.00103036	0.988864	0.995403
100022003	100010940	0.0355629	0.686755	0.848399
100022003	100010941	-0.0256264	0.729154	0.872549
100022003	100010942	-0.0118561	0.8724	0.944279
100022003	100010955	-0.0691364	0.348419	0.599816
100022003	100015609	-0.367785	2.80578e-07	9.15105e-06
100022003	100015620	0.0810512	0.271441	0.52285
100022003	100015623	0.0163898	0.839076	0.928505
100022003	100015625	-0.193059	0.00864746	0.0531601
100022003	100015632	-0.292237	7.20287e-05	0.00116833
100022003	100015637	0.0861834	0.242146	0.490075
100022003	100015638	0.12163	0.0981744	0.283216
100022003	100015640	0.36447	3.95941e-05	0.000703045
100022003	100015641	0.434838	4.7969e-09	2.27771e-07
100022003	100015643	0.0645894	0.386347	0.634535
100022003	100015681	0.0583179	0.528698	0.747326
100022003	100015723	0.0207293	0.797938	0.908455
100022003	100015727	0.137544	0.148126	0.365779
100022003	100015731	-0.280018	0.000207804	0.00282505
100022003	100015735	-0.230746	0.00304271	0.0242016
100022003	100015737	-0.104086	0.302738	0.555894
100022003	100015744	-0.0486139	0.579889	0.782014
100022003	100015745	-0.169964	0.0203802	0.0985914
100022003	100015752	0.0662284	0.525942	0.745339
100022003	100015760	-0.0353733	0.650944	0.827338
100022003	100015786	-0.0263631	0.720955	0.867903
100022003	100015787	-0.0988386	0.179537	0.411053
100022003	100015788	-0.187884	0.0102278	0.0601048
100022003	100015789	-0.224909	0.00202652	0.0176613
100022003	100015790	-0.126827	0.0845271	0.257659
100022003	100015791	-0.125566	0.0876887	0.26372
100022003	100015792	0.0328828	0.655916	0.830302
100022003	100015793	-0.0696853	0.349909	0.601326
100022003	100015831	0.220235	0.00266436	0.0218469
100022003	100015834	-0.000481594	0.994823	0.997889
100022003	100015835	0.0419237	0.572037	0.777018
100022003	100015836	0.0988424	0.184336	0.417679
100022003	100015837	0.302763	2.66545e-05	0.000502853
100022003	100015838	0.139736	0.0651332	0.21772
100022003	100015839	0.220488	0.00256267	0.0211948
100022003	100015840	0.231072	0.00155323	0.0143334
100022003	100015850	0.0769983	0.43274	0.674407
100022003	100015882	-0.00364681	0.9606	0.983728
100022003	100015962	-0.0733063	0.320046	0.573045
100022003	100015965	0.0711327	0.415857	0.660354
100022003	100015966	-0.106102	0.149483	0.367825
100022003	100015967	-0.0422987	0.566479	0.773385
100022003	100015968	0.0737352	0.317215	0.570321
100022003	100015971	0.245478	0.0007574	0.00810264
100022003	100016038	0.0756897	0.304522	0.55769
100022003	100016069	-0.00864473	0.910651	0.961854
100022003	100019794	0.0461143	0.531966	0.749543
100022003	100019801	0.0255443	0.795898	0.907397
100022003	100019831	-0.0250093	0.805901	0.912376
100022003	100019892	0.112664	0.133209	0.342714
100022003	100019957	0.248955	0.000924389	0.00950837
100022003	100019968	0.0883225	0.230613	0.47662
100022003	100019972	0.0934696	0.206946	0.447282
100022003	100019975	0.127825	0.0820903	0.252893
100022003	100019978	0.113866	0.121744	0.32412
100022003	100019981	0.0334871	0.654494	0.829472
100022003	100019982	0.0918331	0.213784	0.455745
100022003	100019984	0.0273495	0.771709	0.895021
100022003	100019986	0.0353203	0.720564	0.867692
100022003	100020004	-0.0701379	0.341464	0.593389
100022003	100020203	-0.0467811	0.61341	0.803729
100022003	100020204	0.116638	0.115856	0.31419
100022003	100020205	0.140556	0.0556814	0.196251
100022003	100020208	0.0456048	0.537625	0.753543
100022003	100020211	-0.128938	0.0794382	0.247554
100022003	100020214	-0.0360319	0.642869	0.822393
100022003	100020217	0.0931992	0.20578	0.445788
100022003	100020219	0.343289	1.6117e-06	4.35145e-05
100022003	100020241	0.0504762	0.493849	0.721872
100022003	100020259	0.0765367	0.328523	0.581017
100022003	100020261	0.0939258	0.213684	0.455616
100022003	100020262	-0.04976	0.514367	0.736917
100022003	100020276	0.00331868	0.96424	0.985155
100022003	100020343	-0.0140082	0.849491	0.933573
100022003	100020351	0.399553	2.72183e-06	6.90907e-05
100022003	100020360	0.0624048	0.494699	0.722501
100022003	100020361	-0.0156116	0.832954	0.925579
100022003	100020371	-0.0565353	0.443406	0.682888
100022003	100020372	0.294983	4.36549e-05	0.000763392
100022003	100020377	0.0285902	0.706422	0.85979
100022003	100020378	0.12012	0.107247	0.29924
100022003	100020409	0.0102709	0.889343	0.952163
100022003	100020414	0.465918	2.06358e-11	1.47688e-09
100022003	100020417	0.0815566	0.268454	0.519688
100022003	100020419	0.0397941	0.589698	0.788551
100022003	100020421	0.0608367	0.437607	0.678382
100022003	100020423	0.129038	0.0800259	0.248712
100022003	100020425	0.149009	0.0429376	0.164938
100022003	100020427	0.112199	0.137057	0.348913
100022003	100020478	0.0077962	0.915891	0.964231
100022003	100020479	0.166561	0.0335854	0.139578
100022003	100020487	0.26035	0.000332134	0.00414442
100022003	100020488	0.0996613	0.276769	0.528693
100022003	100020493	-0.0813827	0.411489	0.656638
100022003	100020496	0.0145985	0.864563	0.940703
100022003	100020497	-0.0122071	0.896977	0.955626
100022003	100020502	-0.173251	0.0914001	0.270854
100022003	100020514	0.0476992	0.611129	0.802325
100022003	100020515	-0.0670458	0.368505	0.618508
100022003	100020536	-0.018324	0.81034	0.914677
100022003	100020541	0.293418	4.81289e-05	0.000830829
100022003	100020542	0.0655332	0.414819	0.659536
100022003	100020545	0.058238	0.429776	0.671921
100022003	100020546	0.119988	0.105685	0.296461
100022003	100020549	0.00318032	0.974948	0.989629
100022003	100020550	0.099027	0.178706	0.409881
100022003	100020578	0.237558	0.00136475	0.0129401
100022003	100020631	0.03079	0.755192	0.886453
100022003	100020819	0.07908	0.283308	0.535675
100022003	100020822	0.0919695	0.220784	0.464602
100022003	100020823	0.0941286	0.222107	0.466208
100022003	100020825	-0.0592207	0.423287	0.666561
100022003	100020833	-0.0677249	0.359684	0.610409
100022003	100020837	0.155429	0.0341438	0.141196
100022003	100020848	0.107285	0.195877	0.433128
100022003	100020853	0.148308	0.12204	0.324628
100022003	100020866	0.116867	0.148904	0.367002
100022003	100020893	0.0805738	0.274284	0.525931
100022003	100020902	-0.00922588	0.929675	0.970496
100022003	100020908	0.00457408	0.956455	0.98189
100022003	100020912	0.00832178	0.933182	0.972035
100022003	100020973	0.192814	0.0558644	0.196655
100022003	100020975	0.191315	0.0292249	0.126835
100022003	100021000	-0.233781	0.00132057	0.0126084
100022003	100021093	0.0414649	0.592461	0.790403
100022003	100021100	0.139702	0.058574	0.202967
100022003	100021103	0.128934	0.0794469	0.247566
100022003	100021104	0.0617067	0.402766	0.649168
100022003	100021105	0.157217	0.0321091	0.135339
100022003	100021123	0.169925	0.0204096	0.0986861
100022003	100021131	0.0890908	0.226566	0.471709
100022003	100021141	0.0753484	0.306714	0.559788
100022003	100021162	-0.20154	0.00580711	0.0395089
100022003	100021198	0.0983609	0.197927	0.435745
100022003	100021208	-0.0644442	0.44285	0.682446
100022003	100021220	-0.237078	0.00112165	0.0110864
100022003	100021324	0.139326	0.0578809	0.2014
100022003	100021331	0.175072	0.0168458	0.0862161
100022003	100021363	0.133905	0.0781479	0.244989
100022003	100021372	0.0668631	0.364534	0.61485
100022003	100021374	0.160226	0.050158	0.183068
100022003	100021467	-0.0127083	0.863314	0.940095
100022003	100021472	0.233745	0.00424667	0.031213
100022003	100021478	-0.0428644	0.582304	0.783571
100022003	100021502	-0.0467645	0.552096	0.763518
100022003	100021530	-0.0623252	0.401942	0.648455
100022003	100021666	-0.0550751	0.455289	0.69237
100022003	100021686	0.211834	0.0256193	0.115831
100022003	100021707	0.21091	0.00437225	0.0319147
100022003	100021709	-0.0591865	0.444638	0.683834
100022003	100021711	-0.0312761	0.690952	0.85075
100022003	100021712	0.140961	0.0692147	0.226573
100022003	100021726	-1.85416e-05	0.999807	0.999906
100022003	100021727	-0.0956319	0.341448	0.593382
100022003	100021728	-0.058473	0.436863	0.677782
100022003	100021760	-0.00450324	0.95149	0.979785
100022003	100021784	0.388614	4.22366e-08	1.6619e-06
100022003	100021839	0.15777	0.0429828	0.165042
100022003	100021990	0.0746658	0.311129	0.564118
100022003	100021991	-0.0137298	0.876312	0.946147
100022004	35	0.230563	0.00179264	0.0160544
100022004	50	0.040044	0.587361	0.786949
100022004	55	0.211906	0.00368933	0.028032
100022004	62	-0.0426598	0.606683	0.799502
100022004	93	0.0282429	0.70197	0.857079
100022004	98	-0.0113432	0.877875	0.946879
100022004	111	-0.00919301	0.900893	0.957376
100022004	112	0.21726	0.0028946	0.023294
100022004	117	0.210372	0.018532	0.0921605
100022004	132	0.197608	0.00701391	0.045489
100022004	136	-0.125492	0.0887479	0.265781
100022004	143	0.027299	0.716796	0.86565
100022004	144	-0.0393134	0.626071	0.811912
100022004	158	0.318221	9.58608e-06	0.000208487
100022004	171	0.157057	0.0322872	0.135895
100022004	179	0.128963	0.103014	0.291857
100022004	180	-0.0432871	0.557437	0.767258
100022004	181	-0.0565092	0.443617	0.683071
100022004	182	-0.144277	0.0494489	0.18138
100022004	189	0.0909762	0.21685	0.459696
100022004	192	0.272515	0.000167872	0.00236575
100022004	194	0.144363	0.0493123	0.181059
100022004	197	0.244633	0.000790936	0.00839215
100022004	207	0.23388	0.00135479	0.0128649
100022004	208	0.0309674	0.724471	0.869863
100022004	209	0.126271	0.0859094	0.260305
100022004	212	0.0655111	0.380923	0.629761
100022004	213	0.346128	1.30393e-06	3.60693e-05
100022004	229	0.180031	0.0139378	0.075313
100022004	231	-0.0355291	0.630205	0.814529
100022004	234	-0.028159	0.702814	0.857566
100022004	235	0.0306648	0.686205	0.848051
100022004	240	0.0958007	0.19335	0.429737
100022004	241	0.00874718	0.907224	0.960327
100022004	244	0.137009	0.0636566	0.214541
100022004	250	0.735226	6.69728e-33	3.83562e-30
100022004	252	0.0945643	0.199188	0.437343
100022004	254	-0.0747274	0.310729	0.563747
100022004	266	-0.111305	0.130413	0.338267
100022004	267	0.0756468	0.304797	0.557968
100022004	272	0.146914	0.0654719	0.218481
100022004	273	0.188134	0.0103328	0.0605525
100022004	275	0.0797085	0.279487	0.531484
100022004	278	0.162439	0.0271659	0.120577
100022004	279	0.0949	0.19759	0.435339
100022004	297	0.063344	0.390375	0.638155
100022004	302	0.229836	0.0024214	0.0202963
100022004	310	0.127776	0.0822074	0.253107
100022004	313	0.0459035	0.533844	0.750881
100022004	327	0.133055	0.080074	0.248808
100022004	330	0.165794	0.0237245	0.109727
100022004	331	0.14586	0.0469785	0.175293
100022004	338	0.00340251	0.963237	0.984737
100022004	339	-0.0151663	0.838091	0.928046
100022004	340	0.181068	0.0133885	0.0731519
100022004	342	-0.0180998	0.806299	0.912602
100022004	344	0.166939	0.0227622	0.106603
100022004	355	0.371854	1.73365e-07	5.96717e-06
100022004	356	0.219037	0.00266729	0.0218646
100022004	358	0.25456	0.000471039	0.0055094
100022004	361	0.197928	0.0123886	0.0691834
100022004	362	0.101947	0.175707	0.405593
100022004	363	-0.186481	0.0108182	0.0626205
100022004	376	0.210014	0.00401394	0.0299111
100022004	381	0.0119736	0.871146	0.943674
100022004	391	0.00733744	0.920824	0.966504
100022004	397	0.236832	0.00113549	0.0111926
100022004	407	0.209448	0.00411615	0.0304764
100022004	409	0.10285	0.162432	0.387043
100022004	415	0.274267	0.000158182	0.00225418
100022004	418	0.150703	0.0465126	0.174114
100022004	424	0.0567386	0.441766	0.681647
100022004	432	0.232495	0.00144957	0.0135687
100022004	439	0.221709	0.00235584	0.0198695
100022004	444	0.115142	0.117596	0.317079
100022004	445	0.270243	0.000191152	0.00263246
100022004	452	-0.0342703	0.642383	0.822105
100022004	460	0.0284686	0.699704	0.855744
100022004	461	-0.117831	0.109211	0.302756
100022004	466	0.290986	5.86164e-05	0.000982167
100022004	480	0.292477	5.1022e-05	0.000873563
100022004	482	0.241375	0.000903627	0.00933735
100022004	491	0.1846	0.0136342	0.0741197
100022004	498	0.165384	0.0240778	0.110888
100022004	500	-0.0806982	0.289811	0.542573
100022004	501	0.100774	0.171124	0.399395
100022004	503	0.256221	0.000415648	0.00498029
100022004	504	0.0885939	0.231732	0.477934
100022004	512	0.0913809	0.214803	0.457117
100022004	519	-0.00338386	0.963439	0.984839
100022004	533	0.0496203	0.501213	0.727342
100022004	535	0.233605	0.001332	0.0126927
100022004	537	0.0931358	0.20609	0.446132
100022004	561	0.0103343	0.888664	0.951838
100022004	563	0.185114	0.0114224	0.0652061
100022004	564	0.185985	0.0110341	0.0635345
100022004	565	0.417663	3.00906e-09	1.48648e-07
100022004	566	0.188253	0.0100772	0.0594599
100022004	572	-0.0789383	0.284174	0.53653
100022004	796	-0.160353	0.0296747	0.128161
100022004	798	0.159043	0.0459357	0.172632
100022004	799	-0.0448088	0.543654	0.757753
100022004	800	0.221372	0.00239326	0.0201064
100022004	803	-0.297709	3.67829e-05	0.000660413
100022004	806	-0.0131969	0.858113	0.937583
100022004	811	0.152178	0.0381222	0.152163
100022004	815	0.0929493	0.207004	0.447342
100022004	821	0.349054	1.04576e-06	2.96183e-05
100022004	823	0.170751	0.019797	0.0965915
100022004	825	-0.187517	0.0108056	0.0625665
100022004	826	-0.102214	0.222814	0.467094
100022004	827	0.138256	0.0784063	0.2455
100022004	828	0.0732546	0.366593	0.616796
100022004	849	0.0422561	0.572202	0.777124
100022004	878	0.0797384	0.279306	0.531309
100022004	880	0.0925952	0.222935	0.467263
100022004	881	-0.20323	0.00732405	0.0469995
100022004	888	0.0443855	0.547472	0.760389
100022004	891	0.07229	0.326819	0.579467
100022004	892	0.135296	0.0655892	0.218708
100022004	893	0.155188	0.0344257	0.142025
100022004	913	0.193706	0.00807	0.0504987
100022004	917	0.322527	7.13567e-06	0.000161163
100022004	922	-0.0663909	0.451193	0.689089
100022004	923	0.0248395	0.763645	0.890882
100022004	925	0.0306281	0.678147	0.843275
100022004	926	0.217901	0.0028106	0.0227768
100022004	932	0.0689796	0.352155	0.603334
100022004	935	-0.118736	0.143792	0.359289
100022004	980	0.0819035	0.266416	0.51738
100022004	1001	0.127541	0.0827768	0.254255
100022004	1002	0.160981	0.0281621	0.123614
100022004	1004	0.0233718	0.751514	0.884652
100022004	1021	0.278139	0.00012111	0.00180676
100022004	1022	0.000705053	0.9924	0.996839
100022004	1023	-0.0494617	0.502583	0.728395
100022004	1024	0.218429	0.00274316	0.0223454
100022004	1025	0.141668	0.0537549	0.191693
100022004	1026	0.0290075	0.6943	0.852672
100022004	1052	-0.188275	0.0100681	0.0594222
100022004	1053	0.00509956	0.944926	0.976965
100022004	1082	0.219553	0.00260432	0.0214687
100022004	1083	0.116732	0.112577	0.308637
100022004	1084	0.257673	0.000384283	0.00467192
100022004	1087	0.0748411	0.309991	0.562997
100022004	1090	0.772102	4.4955e-38	3.7962e-35
100022004	1094	0.287755	6.81774e-05	0.00111559
100022004	1102	0.207286	0.00452767	0.0327609
100022004	1105	-0.0499224	0.498607	0.725357
100022004	1110	0.148967	0.0424297	0.163577
100022004	1111	0.0404245	0.583813	0.784619
100022004	1113	0.211657	0.00373051	0.0282699
100022004	1114	0.0345649	0.639524	0.82031
100022004	1124	0.280444	0.000105727	0.00161179
100022004	1125	0.109135	0.185203	0.418884
100022004	1128	-0.0460993	0.532099	0.749654
100022004	1134	0.168211	0.0217329	0.103178
100022004	1135	0.192923	0.00851306	0.0525413
100022004	1136	0.317622	1.17995e-05	0.000249285
100022004	1137	0.122353	0.096176	0.279638
100022004	1140	0.22106	0.00242827	0.0203393
100022004	1143	0.28842	6.54675e-05	0.00107807
100022004	1162	-0.0810885	0.27122	0.522613
100022004	1215	0.146535	0.0611616	0.208841
100022004	1221	-0.00450093	0.951382	0.97974
100022004	1224	0.12355	0.0929404	0.273704
100022004	1231	0.0665815	0.366562	0.616779
100022004	1235	0.293381	4.82382e-05	0.000832435
100022004	1239	0.325899	5.64527e-06	0.000131422
100022004	1242	0.0775396	0.29282	0.545769
100022004	1254	0.0634671	0.389453	0.637298
100022004	1256	-0.0867056	0.239294	0.486813
100022004	1258	0.0228032	0.783242	0.901042
100022004	1268	0.239405	0.0009982	0.010112
100022004	1342	0.0959592	0.19261	0.428712
100022004	1442	0.0466066	0.527591	0.746496
100022004	1488	-0.101279	0.296965	0.549989
100022004	1489	0.308227	1.86897e-05	0.00037072
100022004	1518	-0.388144	4.39903e-08	1.72376e-06
100022004	1526	-0.0953009	0.195694	0.432891
100022004	1528	-0.04446	0.547893	0.760654
100022004	1537	-0.0446279	0.545284	0.758867
100022004	1538	-0.158068	0.0311783	0.132657
100022004	1539	0.126077	0.086396	0.261276
100022004	1547	-0.209114	0.00417743	0.0308259
100022004	1628	-0.0129475	0.863422	0.940136
100022004	1629	0.0297272	0.706401	0.859779
100022004	1648	0.00765892	0.917592	0.965058
100022004	1869	0.0792199	0.28377	0.536128
100022004	2029	0.0899132	0.222291	0.46646
100022004	2050	0.0882647	0.230919	0.477014
100022004	2051	0.0960376	0.192246	0.428234
100022004	2054	0.0809561	0.272006	0.523449
100022004	100000007	0.243868	0.00079571	0.00843251
100022004	100000008	0.144538	0.0490342	0.180386
100022004	100000010	0.0794805	0.291608	0.544461
100022004	100000011	-0.0399164	0.634779	0.817454
100022004	100000014	0.126195	0.0861009	0.260685
100022004	100000015	0.167483	0.0246236	0.112671
100022004	100000016	0.0284352	0.736933	0.876867
100022004	100000036	0.337314	2.50082e-06	6.418e-05
100022004	100000039	0.305301	2.26225e-05	0.000437247
100022004	100000042	0.0173762	0.813898	0.916404
100022004	100000054	-0.0442102	0.549056	0.761427
100022004	100000096	0.122512	0.0966494	0.280498
100022004	100000257	0.100461	0.172465	0.401164
100022004	100000258	-0.0125533	0.901348	0.95753
100022004	100000263	0.141912	0.0533389	0.190701
100022004	100000265	-0.0522684	0.478619	0.71035
100022004	100000269	0.172843	0.0183163	0.0914008
100022004	100000276	0.0672398	0.361832	0.612374
100022004	100000282	0.123428	0.0941644	0.275884
100022004	100000285	0.230172	0.0110913	0.0637741
100022004	100000295	0.156105	0.0846715	0.257929
100022004	100000406	0.132864	0.0706334	0.229514
100022004	100000409	-0.0622498	0.432765	0.674432
100022004	100000436	0.0361801	0.703613	0.858063
100022004	100000437	-0.0287669	0.697497	0.85452
100022004	100000442	-0.0953459	0.197935	0.435754
100022004	100000445	-0.000840136	0.99092	0.996176
100022004	100000453	-0.0261977	0.728502	0.872195
100022004	100000463	0.245037	0.000749304	0.00803272
100022004	100000467	0.218587	0.00272319	0.0222178
100022004	100000487	0.159412	0.0769802	0.242616
100022004	100000491	0.0388887	0.598197	0.794046
100022004	100000551	0.359544	4.65447e-07	1.44017e-05
100022004	100000580	0.200393	0.00609821	0.0409646
100022004	100000616	0.173714	0.0177289	0.0893754
100022004	100000626	0.0653413	0.375576	0.624869
100022004	100000630	0.0131603	0.864351	0.940582
100022004	100000639	0.0723254	0.326582	0.579269
100022004	100000656	0.0564775	0.443873	0.683273
100022004	100000657	-0.0491615	0.505183	0.730283
100022004	100000665	0.12085	0.100364	0.28707
100022004	100000672	0.156796	0.0325791	0.136718
100022004	100000706	0.288545	7.12236e-05	0.0011571
100022004	100000707	-0.0819479	0.268778	0.520038
100022004	100000708	0.276862	0.000130513	0.00192283
100022004	100000711	0.109251	0.183241	0.416195
100022004	100000715	0.186458	0.0175147	0.0885972
100022004	100000743	-0.00887598	0.904294	0.958957
100022004	100000765	-0.272395	0.0051512	0.0361148
100022004	100000773	0.111029	0.131375	0.339859
100022004	100000774	0.129389	0.078383	0.245455
100022004	100000776	0.149387	0.0418446	0.162027
100022004	100000781	0.0775825	0.292552	0.545475
100022004	100000784	0.0971291	0.226217	0.471259
100022004	100000787	0.289212	6.84067e-05	0.00111878
100022004	100000792	0.18683	0.0106686	0.0620055
100022004	100000802	0.182159	0.0128312	0.0709441
100022004	100000808	0.113032	0.153402	0.373853
100022004	100000827	0.109534	0.136684	0.348302
100022004	100000840	-0.120501	0.104191	0.293877
100022004	100000841	-0.13648	0.0632417	0.213607
100022004	100000846	0.227604	0.00206008	0.0178872
100022004	100000856	-0.0158731	0.829741	0.92407
100022004	100000863	-0.013665	0.853136	0.935264
100022004	100000900	-0.0225196	0.760294	0.889104
100022004	100000924	-0.0142189	0.847255	0.932414
100022004	100000936	0.342445	1.71594e-06	4.59945e-05
100022004	100000943	-0.0374115	0.672598	0.840028
100022004	100000961	0.0522498	0.478776	0.710467
100022004	100000963	0.0772058	0.294909	0.547888
100022004	100000997	0.116723	0.112606	0.308684
100022004	100001002	0.172389	0.0189533	0.0936697
100022004	100001006	-0.0214734	0.771115	0.894683
100022004	100001007	0.0781588	0.288971	0.541752
100022004	100001022	0.161458	0.0276924	0.122199
100022004	100001026	-0.132931	0.100282	0.286916
100022004	100001034	0.124037	0.0916501	0.271346
100022004	100001040	0.0118337	0.872639	0.944372
100022004	100001048	0.185174	0.0128237	0.0709127
100022004	100001051	0.206288	0.00472981	0.0338577
100022004	100001054	0.129889	0.0772276	0.243154
100022004	100001055	0.0852536	0.249876	0.499016
100022004	100001064	0.156296	0.0529054	0.189682
100022004	100001073	0.262388	0.000296917	0.0037843
100022004	100001083	0.119726	0.121031	0.322932
100022004	100001086	-0.00132929	0.987032	0.994641
100022004	100001092	-0.0553324	0.453181	0.6907
100022004	100001102	0.0306412	0.678017	0.84319
100022004	100001104	0.156169	0.0332886	0.138752
100022004	100001106	-0.0210838	0.794559	0.906746
100022004	100001108	0.0889402	0.23249	0.478837
100022004	100001112	0.0170909	0.8169	0.917857
100022004	100001121	-0.00659148	0.928851	0.970171
100022004	100001125	0.048423	0.590269	0.788922
100022004	100001126	0.119772	0.104401	0.294225
100022004	100001145	0.0813119	0.287555	0.540219
100022004	100001148	0.0481784	0.570494	0.775993
100022004	100001149	0.185374	0.0376978	0.15102
100022004	100001150	0.208501	0.00509658	0.0358198
100022004	100001151	0.177236	0.0792587	0.247209
100022004	100001162	0.193506	0.00813667	0.0508142
100022004	100001167	0.13333	0.0696426	0.227525
100022004	100001170	0.188967	0.00979136	0.058207
100022004	100001178	-0.0173258	0.814428	0.916696
100022004	100001181	0.0415053	0.589884	0.788674
100022004	100001182	0.0608488	0.40935	0.654797
100022004	100001193	0.098751	0.179925	0.411634
100022004	100001195	0.155414	0.0394331	0.155646
100022004	100001197	0.0426567	0.563195	0.771113
100022004	100001198	-0.0130011	0.860197	0.938582
100022004	100001207	0.235734	0.00168657	0.015297
100022004	100001208	-0.0447459	0.556542	0.766681
100022004	100001211	0.105228	0.156284	0.37814
100022004	100001212	0.0899002	0.222358	0.466534
100022004	100001229	0.00657779	0.938966	0.97448
100022004	100001232	-0.0662445	0.385131	0.633431
100022004	100001247	0.0210202	0.775816	0.8972
100022004	100001251	-0.0645376	0.38149	0.63023
100022004	100001253	0.26642	0.000237244	0.00314715
100022004	100001254	0.231351	0.0014873	0.0138548
100022004	100001256	0.048865	0.507758	0.732194
100022004	100001257	0.304292	0.000161333	0.00228985
100022004	100001263	0.208827	0.0042308	0.0311238
100022004	100001266	0.174839	0.0169947	0.0867397
100022004	100001267	0.095735	0.210225	0.451467
100022004	100001270	0.0685005	0.352881	0.603991
100022004	100001271	0.119518	0.104193	0.293879
100022004	100001272	0.253608	0.000478131	0.00557709
100022004	100001274	0.194083	0.00794545	0.0499223
100022004	100001276	0.152632	0.0375451	0.150607
100022004	100001277	0.0916961	0.213219	0.455087
100022004	100001278	0.0106663	0.885112	0.950237
100022004	100001279	0.0412943	0.615855	0.80534
100022004	100001287	0.300119	3.15707e-05	0.000580661
100022004	100001293	0.283681	9.11466e-05	0.00142373
100022004	100001294	0.228259	0.00172722	0.0155872
100022004	100001295	0.441804	3.42674e-10	2.00969e-08
100022004	100001296	-0.0128948	0.861328	0.939173
100022004	100001300	0.198674	0.00655906	0.0432621
100022004	100001310	0.251464	0.00171577	0.0155095
100022004	100001313	0.339754	2.09252e-06	5.48018e-05
100022004	100001314	0.154538	0.0351981	0.144164
100022004	100001315	0.0807025	0.273515	0.52509
100022004	100001320	0.13937	0.0577997	0.201231
100022004	100001322	-0.0761646	0.404384	0.650532
100022004	100001323	0.0149399	0.853617	0.935502
100022004	100001324	-0.0481549	0.596862	0.793209
100022004	100001334	0.15393	0.0626762	0.212314
100022004	100001335	0.0316426	0.668108	0.837507
100022004	100001337	0.0174023	0.813624	0.916273
100022004	100001359	0.190601	0.0091644	0.0554621
100022004	100001386	-0.0539221	0.473438	0.706419
100022004	100001391	0.201332	0.00585918	0.039766
100022004	100001392	0.00954921	0.897074	0.955669
100022004	100001393	0.0697929	0.34385	0.595568
100022004	100001395	0.143579	0.0505709	0.184059
100022004	100001396	0.0238325	0.761956	0.889996
100022004	100001397	0.0452308	0.575018	0.778979
100022004	100001398	0.0425906	0.655682	0.830165
100022004	100001399	-0.0917055	0.224756	0.469474
100022004	100001400	0.0521509	0.47961	0.711077
100022004	100001402	-0.124367	0.137499	0.349633
100022004	100001403	-0.195255	0.00862165	0.0530434
100022004	100001404	-0.142612	0.14869	0.366658
100022004	100001405	-0.0265173	0.723081	0.869082
100022004	100001409	0.0315271	0.678743	0.843593
100022004	100001412	0.079218	0.282466	0.534738
100022004	100001413	0.0188534	0.79948	0.909235
100022004	100001415	0.0816965	0.267631	0.518758
100022004	100001416	0.0889342	0.227387	0.472711
100022004	100001417	0.100722	0.171347	0.399699
100022004	100001423	0.188186	0.0101044	0.0595727
100022004	100001425	0.235849	0.00119234	0.0116304
100022004	100001426	0.171056	0.020954	0.100558
100022004	100001433	0.161791	0.0535449	0.191195
100022004	100001437	0.126777	0.0846516	0.257889
100022004	100001445	0.27217	0.000291754	0.00372981
100022004	100001446	0.332367	3.57344e-06	8.7837e-05
100022004	100001452	0.207717	0.00501841	0.0354105
100022004	100001454	0.0340897	0.668689	0.837807
100022004	100001456	0.327095	5.1918e-06	0.00012204
100022004	100001461	0.0140828	0.848699	0.933165
100022004	100001462	0.248817	0.000637318	0.00704923
100022004	100001466	0.0752516	0.394813	0.642135
100022004	100001467	-0.00702843	0.940049	0.97493
100022004	100001468	0.264152	0.00026927	0.0034914
100022004	100001485	0.14774	0.0441801	0.168086
100022004	100001501	0.202672	0.00553205	0.038114
100022004	100001509	-0.0356418	0.631937	0.815633
100022004	100001510	0.0375227	0.611124	0.802323
100022004	100001511	0.312983	1.36433e-05	0.000282864
100022004	100001526	0.150707	0.112713	0.308858
100022004	100001540	0.174686	0.0170929	0.0870765
100022004	100001541	0.115902	0.115174	0.313008
100022004	100001550	-0.152971	0.0371178	0.149434
100022004	100001551	0.274734	0.000147705	0.0021292
100022004	100001562	0.296721	3.91471e-05	0.000696154
100022004	100001567	0.0611752	0.406838	0.652635
100022004	100001569	0.0592114	0.422092	0.665593
100022004	100001570	0.063993	0.385529	0.633836
100022004	100001571	0.198808	0.00652198	0.0430869
100022004	100001577	0.078671	0.322737	0.575683
100022004	100001579	0.277955	0.000122429	0.00182251
100022004	100001580	0.206729	0.00498788	0.0352417
100022004	100001586	-0.279202	0.000135152	0.00197937
100022004	100001590	0.131601	0.0782425	0.245182
100022004	100001593	-0.0184056	0.803092	0.910931
100022004	100001594	-0.0762139	0.302496	0.555665
100022004	100001597	-0.0362564	0.629922	0.814325
100022004	100001604	0.114636	0.125436	0.330232
100022004	100001605	0.267209	0.000226961	0.00303541
100022004	100001606	-0.177612	0.0152962	0.0805096
100022004	100001609	0.0178163	0.809274	0.914133
100022004	100001612	0.0258881	0.731587	0.873839
100022004	100001613	0.170883	0.0197003	0.0962545
100022004	100001614	0.135411	0.0653569	0.218226
100022004	100001615	0.185057	0.0114486	0.065317
100022004	100001617	0.217684	0.00668822	0.0438977
100022004	100001619	-0.010374	0.892245	0.953488
100022004	100001620	0.0813944	0.26941	0.520726
100022004	100001624	0.13827	0.0926332	0.273135
100022004	100001635	0.0816536	0.295639	0.548626
100022004	100001654	0.227239	0.0018138	0.0162056
100022004	100001655	0.00684852	0.930217	0.970722
100022004	100001657	0.101112	0.169687	0.397429
100022004	100001658	0.0968611	0.194577	0.431406
100022004	100001662	0.241031	0.000919489	0.00946729
100022004	100001664	0.0720805	0.432056	0.673812
100022004	100001668	0.102425	0.164185	0.389489
100022004	100001723	0.114494	0.141877	0.35646
100022004	100001730	-0.260952	0.000321343	0.00403284
100022004	100001731	0.0572786	0.519084	0.740363
100022004	100001733	-0.0815736	0.272302	0.523775
100022004	100001734	0.365674	2.86108e-07	9.31129e-06
100022004	100001739	0.148197	0.0435214	0.166441
100022004	100001740	0.0463269	0.530075	0.748269
100022004	100001743	0.177267	0.0154991	0.0812504
100022004	100001755	-0.00869322	0.906256	0.959875
100022004	100001756	-0.0540287	0.467588	0.7017
100022004	100001757	0.0435671	0.563644	0.771398
100022004	100001765	-0.0264322	0.758282	0.888123
100022004	100001767	0.0450898	0.544453	0.758264
100022004	100001768	0.029763	0.768794	0.893456
100022004	100001777	0.0069887	0.924575	0.968237
100022004	100001778	-0.0649199	0.37867	0.627765
100022004	100001806	-0.0725011	0.414206	0.659009
100022004	100001810	0.190092	0.00935586	0.0562991
100022004	100001843	0.198038	0.00736514	0.0471878
100022004	100001851	0.126409	0.0855644	0.259629
100022004	100001856	-0.0973076	0.186405	0.420479
100022004	100001868	0.196647	0.00779876	0.0492488
100022004	100001869	0.103221	0.160913	0.384823
100022004	100001870	-0.201624	0.00578631	0.0394118
100022004	100001872	0.085457	0.287254	0.539903
100022004	100001876	0.0274765	0.709689	0.861578
100022004	100001882	-0.124311	0.0918153	0.271642
100022004	100001925	-0.107181	0.209169	0.450129
100022004	100001948	0.0215704	0.770719	0.894468
100022004	100001950	0.456751	6.36949e-11	4.19217e-09
100022004	100001951	0.609726	1.85562e-17	2.87443e-15
100022004	100001956	0.196763	0.00710764	0.0459561
100022004	100001977	0.146022	0.0467313	0.174658
100022004	100001987	0.179852	0.0140346	0.0756975
100022004	100001988	0.0149255	0.840627	0.929253
100022004	100001989	0.16458	0.0247829	0.113197
100022004	100001990	0.0614418	0.404792	0.650884
100022004	100001992	0.117225	0.111059	0.30595
100022004	100001993	0.00918928	0.900933	0.957384
100022004	100001994	0.247684	0.000653336	0.00718793
100022004	100001999	0.164009	0.0252942	0.114833
100022004	100002003	0.187479	0.0158947	0.0827128
100022004	100002008	0.191739	0.0103495	0.0606278
100022004	100002009	0.0573521	0.436837	0.677758
100022004	100002014	0.0794791	0.280877	0.533027
100022004	100002015	0.0835385	0.379026	0.628049
100022004	100002017	0.0593524	0.495733	0.723243
100022004	100002018	0.149337	0.0424764	0.163698
100022004	100002021	0.102684	0.171369	0.399735
100022004	100002024	0.164855	0.026573	0.118775
100022004	100002026	0.30004	3.33453e-05	0.000607804
100022004	100002027	0.198097	0.00687188	0.0447866
100022004	100002028	0.0677844	0.357948	0.608726
100022004	100002029	0.115007	0.174467	0.403824
100022004	100002049	0.160806	0.119531	0.320415
100022004	100002067	0.112555	0.126125	0.331282
100022004	100002070	0.0675848	0.359369	0.610151
100022004	100002094	-0.0238203	0.749586	0.883568
100022004	100002102	0.0166978	0.822001	0.920347
100022004	100002103	0.0330245	0.654528	0.829501
100022004	100002106	-0.182737	0.0125443	0.069791
100022004	100002107	-0.222519	0.00226825	0.0192837
100022004	100002113	0.0751957	0.397025	0.644133
100022004	100002122	0.178991	0.0150543	0.0795948
100022004	100002126	-0.0314114	0.670391	0.838759
100022004	100002128	0.271375	0.000258559	0.00337815
100022004	100002129	0.255292	0.000436936	0.00518434
100022004	100002137	0.374028	2.78675e-05	0.000522028
100022004	100002152	0.0666439	0.37006	0.619927
100022004	100002154	-0.0659885	0.370856	0.620635
100022004	100002167	0.151662	0.0387891	0.153935
100022004	100002185	0.260534	0.000444218	0.00525335
100022004	100002196	-0.028187	0.702533	0.857418
100022004	100002199	0.206133	0.00487761	0.0346532
100022004	100002227	0.0275352	0.78891	0.904019
100022004	100002241	-0.108752	0.205872	0.445881
100022004	100002253	0.126251	0.103997	0.293534
100022004	100002259	-0.0212179	0.773764	0.896207
100022004	100002284	-0.0912168	0.215632	0.458223
100022004	100002356	0.188029	0.0101682	0.059845
100022004	100002367	0.00473777	0.948827	0.978627
100022004	100002376	0.0409303	0.61193	0.802851
100022004	100002397	-0.105043	0.153611	0.374169
100022004	100002417	0.0473171	0.521309	0.741923
100022004	100002458	-0.160306	0.028838	0.125686
100022004	100002462	0.134195	0.0678337	0.223596
100022004	100002466	0.122075	0.0969396	0.281004
100022004	100002488	0.129492	0.0781447	0.244982
100022004	100002500	0.0754198	0.307576	0.560606
100022004	100002514	-0.00117292	0.987427	0.994825
100022004	100002528	0.186666	0.0107388	0.0622924
100022004	100002537	0.00132874	0.985639	0.994134
100022004	100002544	-0.152946	0.0743744	0.237298
100022004	100002613	0.145016	0.0541255	0.192593
100022004	100002749	0.205162	0.00496772	0.0351317
100022004	100002761	0.309362	2.79097e-05	0.000522704
100022004	100002769	0.235232	0.00122936	0.0119167
100022004	100002784	0.163312	0.0259315	0.116825
100022004	100002796	-0.0676147	0.359156	0.609932
100022004	100002825	-0.00419563	0.966617	0.986125
100022004	100002873	0.136884	0.0733631	0.235249
100022004	100002875	0.174222	0.0173943	0.0881703
100022004	100002911	0.0485573	0.510437	0.734139
100022004	100002927	0.15636	0.0330718	0.138143
100022004	100002945	0.113859	0.124857	0.329272
100022004	100002951	0.129602	0.0778898	0.244491
100022004	100002952	0.120399	0.101649	0.289433
100022004	100002953	0.150204	0.0407252	0.159107
100022004	100002989	0.0287166	0.697215	0.85437
100022004	100002990	0.013721	0.852542	0.934987
100022004	100003000	-0.00145555	0.984269	0.99354
100022004	100003001	0.0333602	0.651246	0.827522
100022004	100003119	0.19826	0.00763162	0.048465
100022004	100003151	0.158694	0.0305073	0.13064
100022004	100003169	0.132538	0.0830611	0.254804
100022004	100003179	-0.139206	0.058098	0.201909
100022004	100003183	0.107233	0.222808	0.467089
100022004	100003185	0.08527	0.294642	0.547607
100022004	100003210	0.139392	0.116592	0.31541
100022004	100003240	0.27468	0.000167896	0.00236578
100022004	100003258	-0.00513313	0.944564	0.976847
100022004	100003260	0.0558022	0.504995	0.730146
100022004	100003271	0.0678795	0.357273	0.608082
100022004	100003397	0.134055	0.0681235	0.224248
100022004	100003415	0.0683308	0.354078	0.604993
100022004	100003432	-0.0751487	0.462078	0.697533
100022004	100003434	-0.090717	0.269578	0.520904
100022004	100003470	0.0493126	0.503874	0.72938
100022004	100003473	0.191758	0.0391975	0.155023
100022004	100003589	0.0910852	0.346216	0.597753
100022004	100003641	0.11698	0.133369	0.342988
100022004	100003674	0.128672	0.126985	0.332736
100022004	100003686	0.350928	2.20469e-06	5.74253e-05
100022004	100003695	-0.12538	0.0881643	0.264667
100022004	100003696	-0.0469616	0.610517	0.801972
100022004	100003892	-0.0447712	0.548416	0.760992
100022004	100003901	0.163465	0.0257906	0.116387
100022004	100003926	0.0468361	0.540602	0.755663
100022004	100004046	0.141397	0.0542184	0.192794
100022004	100004054	0.157298	0.033456	0.139222
100022004	100004056	0.00128779	0.990118	0.995857
100022004	100004059	0.133865	0.10128	0.288768
100022004	100004083	-0.0611053	0.411235	0.656412
100022004	100004088	0.289757	0.00345404	0.0266724
100022004	100004089	0.128597	0.0802437	0.249156
100022004	100004111	0.0797887	0.279002	0.531007
100022004	100004112	-0.0694948	0.375098	0.624501
100022004	100004182	0.0379857	0.613674	0.803888
100022004	100004208	0.206911	0.00460268	0.033167
100022004	100004227	0.0135713	0.85492	0.936125
100022004	100004284	-0.112626	0.125885	0.330922
100022004	100004295	0.00926015	0.900173	0.95705
100022004	100004299	0.186374	0.0415349	0.161213
100022004	100004318	0.244805	0.00343711	0.0265742
100022004	100004322	0.345106	1.50354e-06	4.09066e-05
100022004	100004327	0.100657	0.171626	0.400065
100022004	100004328	-0.0652649	0.376136	0.625396
100022004	100004329	-0.186287	0.0109022	0.0629763
100022004	100004396	-0.11883	0.138263	0.350784
100022004	100004414	0.241561	0.000895112	0.00926674
100022004	100004499	-0.0927796	0.207838	0.448402
100022004	100004509	0.19725	0.0301148	0.129497
100022004	100004523	0.133757	0.068745	0.225583
100022004	100004541	0.0946837	0.199846	0.438174
100022004	100004542	0.107706	0.143392	0.358675
100022004	100004561	0.0905217	0.232164	0.478447
100022004	100004575	0.154263	0.0375946	0.150744
100022004	100004601	0.144811	0.152687	0.372733
100022004	100004634	0.0724936	0.425548	0.66842
100022004	100004635	-0.117734	0.109505	0.303274
100022004	100005350	0.21359	0.00342039	0.0264721
100022004	100005372	0.020108	0.787022	0.903013
100022004	100005373	-0.064407	0.382456	0.631107
100022004	100005383	-0.000869975	0.990597	0.996046
100022004	100005384	0.160656	0.0284853	0.124621
100022004	100005389	0.135386	0.118828	0.319212
100022004	100005402	0.151051	0.0641179	0.215553
100022004	100005418	0.249851	0.000583336	0.00656245
100022004	100005463	-0.132485	0.152674	0.372708
100022004	100005466	0.13777	0.0607623	0.207964
100022004	100005716	0.361606	3.95595e-07	1.2437e-05
100022004	100005717	0.237169	0.00209349	0.0181193
100022004	100005814	0.0839324	0.292867	0.545803
100022004	100005850	-0.0201129	0.787549	0.903326
100022004	100005864	0.083698	0.269417	0.520726
100022004	100005946	0.205112	0.00711979	0.0460196
100022004	100005972	-0.0406097	0.632566	0.816014
100022004	100005977	0.00894584	0.929251	0.970323
100022004	100005985	0.0282896	0.701502	0.856776
100022004	100005986	-0.115367	0.116874	0.315904
100022004	100005996	0.118352	0.108604	0.301669
100022004	100005998	0.189749	0.0103006	0.0604102
100022004	100006005	0.147583	0.044991	0.170246
100022004	100006051	0.0268816	0.715701	0.865051
100022004	100006056	-0.000433434	0.995341	0.998094
100022004	100006082	0.187781	0.01027	0.0602819
100022004	100006092	0.0371319	0.660866	0.833271
100022004	100006098	0.0423205	0.568402	0.7746
100022004	100006105	0.11304	0.15599	0.377676
100022004	100006106	-0.0511589	0.599015	0.794567
100022004	100006108	0.0863548	0.267153	0.518254
100022004	100006115	-0.0500007	0.497933	0.724851
100022004	100006116	-0.145461	0.116028	0.314495
100022004	100006121	0.0532463	0.553749	0.76475
100022004	100006125	0.14402	0.144679	0.360598
100022004	100006126	-0.084973	0.334552	0.586841
100022004	100006129	0.178457	0.0168445	0.0862109
100022004	100006171	-0.0203984	0.807596	0.913254
100022004	100006173	0.0890546	0.278488	0.530505
100022004	100006184	0.104912	0.242352	0.490314
100022004	100006190	0.0980155	0.256278	0.506254
100022004	100006191	0.0245271	0.76194	0.889987
100022004	100006260	0.213625	0.00350362	0.0269603
100022004	100006282	0.0793805	0.388781	0.636741
100022004	100006290	-0.0833712	0.257913	0.508054
100022004	100006292	-0.185722	0.0111501	0.0640189
100022004	100006293	-0.186479	0.0110369	0.0635475
100022004	100006294	-0.166501	0.0231265	0.107788
100022004	100006295	-0.150569	0.0402325	0.157815
100022004	100006296	-0.189217	0.00969307	0.0577761
100022004	100006298	-0.226843	0.00184841	0.0164483
100022004	100006314	-0.121723	0.0979151	0.282761
100022004	100006361	0.0963453	0.190818	0.426315
100022004	100006367	0.0555767	0.451186	0.689088
100022004	100006369	0.221101	0.0221011	0.104415
100022004	100006370	0.165401	0.0240632	0.110841
100022004	100006375	-0.0539201	0.474711	0.707381
100022004	100006376	0.171051	0.0726553	0.233809
100022004	100006378	0.0870906	0.30799	0.560976
100022004	100006379	0.32749	5.04959e-06	0.000119068
100022004	100006430	0.0498273	0.499427	0.725995
100022004	100006435	-0.168832	0.021601	0.102748
100022004	100006438	-0.0424348	0.56523	0.772509
100022004	100006614	-0.0755089	0.307003	0.560059
100022004	100006619	0.0152965	0.873978	0.94498
100022004	100006620	-0.00619315	0.94045	0.975119
100022004	100006627	0.049697	0.623409	0.81026
100022004	100006641	0.0142599	0.846819	0.932175
100022004	100006642	0.103889	0.175024	0.404631
100022004	100006644	0.178232	0.0270001	0.120077
100022004	100006726	0.0697547	0.345432	0.597069
100022004	100008903	0.0455734	0.536793	0.752979
100022004	100008904	0.0403965	0.584074	0.784798
100022004	100008914	0.109073	0.138352	0.350917
100022004	100008915	-0.0446746	0.544864	0.758545
100022004	100008916	-0.0787276	0.285466	0.537919
100022004	100008919	-0.100165	0.178504	0.409588
100022004	100008920	-0.11298	0.124691	0.328992
100022004	100008921	0.0586053	0.426866	0.669474
100022004	100008928	-0.0955135	0.194694	0.431564
100022004	100008930	-0.00326823	0.964687	0.985337
100022004	100008934	0.156702	0.061622	0.209881
100022004	100008954	-0.161238	0.0279081	0.122857
100022004	100008955	-0.191403	0.00886985	0.0541591
100022004	100008956	-0.112257	0.127139	0.332964
100022004	100008957	-0.159366	0.029802	0.128546
100022004	100008976	-0.159838	0.0293147	0.127104
100022004	100008977	-0.0949727	0.197245	0.434875
100022004	100008980	-0.102882	0.162302	0.38686
100022004	100008984	0.129669	0.0777346	0.244149
100022004	100008985	0.100526	0.172185	0.400803
100022004	100008990	-0.143818	0.0501845	0.183126
100022004	100008991	-0.201152	0.00604106	0.0406757
100022004	100008992	-0.202424	0.0055913	0.0384159
100022004	100008993	0.233197	0.00135898	0.0128957
100022004	100008994	-0.136646	0.0629182	0.212873
100022004	100008998	0.028049	0.703921	0.858233
100022004	100008999	-0.0506702	0.492189	0.720647
100022004	100009002	-0.0623445	0.397912	0.644865
100022004	100009005	-0.0886003	0.229143	0.474872
100022004	100009007	-0.0100154	0.892078	0.953409
100022004	100009009	-0.105039	0.153626	0.374187
100022004	100009014	-0.0017614	0.980964	0.992156
100022004	100009025	-0.0957989	0.193358	0.429745
100022004	100009026	-0.103281	0.16067	0.38446
100022004	100009027	-0.120432	0.101553	0.289256
100022004	100009028	-0.299399	3.64855e-05	0.000655992
100022004	100009030	-3.45006e-05	0.999627	0.999828
100022004	100009038	0.0141257	0.848244	0.932948
100022004	100009042	0.148992	0.085769	0.260033
100022004	100009045	0.0468523	0.638388	0.81963
100022004	100009052	-0.0255594	0.731261	0.873665
100022004	100009055	-0.0259979	0.725384	0.87041
100022004	100009066	-0.0494819	0.513079	0.735937
100022004	100009069	-0.186452	0.0108311	0.0626706
100022004	100009075	0.0527172	0.477263	0.709358
100022004	100009078	-0.136426	0.0633474	0.21384
100022004	100009130	0.101716	0.167138	0.393747
100022004	100009131	0.1695	0.0207312	0.0998006
100022004	100009139	0.203467	0.00534603	0.037144
100022004	100009154	0.0448322	0.600241	0.795364
100022004	100009160	0.143326	0.0509841	0.185108
100022004	100009162	-0.0618297	0.401827	0.648354
100022004	100009181	0.0221404	0.788688	0.903909
100022004	100009217	-0.137563	0.0780721	0.244829
100022004	100009222	0.108579	0.144554	0.360394
100022004	100009225	-0.158566	0.0306441	0.13106
100022004	100009227	0.246067	0.000734796	0.00790646
100022004	100009232	0.113062	0.124416	0.328563
100022004	100009233	-0.0294064	0.712032	0.862916
100022004	100009246	-0.0196178	0.790414	0.904737
100022004	100009264	0.0872091	0.236566	0.483594
100022004	100009266	0.102218	0.219556	0.463073
100022004	100009271	0.11453	0.142974	0.358039
100022004	100009272	-0.23997	0.000970175	0.00988648
100022004	100009275	0.0365318	0.632242	0.815808
100022004	100009278	0.0389786	0.603407	0.797407
100022004	100009329	-0.0680287	0.356215	0.60708
100022004	100009331	0.0194682	0.848319	0.93298
100022004	100009332	-0.0392901	0.636582	0.818542
100022004	100009343	0.0531124	0.487675	0.717227
100022004	100009345	0.108162	0.267449	0.518582
100022004	100009394	0.0884288	0.23005	0.475942
100022004	100009406	0.0699831	0.342533	0.594373
100022004	100009407	-0.105864	0.189855	0.424983
100022004	100010850	0.0709401	0.408339	0.653986
100022004	100010869	0.115096	0.13738	0.349425
100022004	100010895	-0.022836	0.761567	0.889808
100022004	100010896	0.061481	0.404492	0.650626
100022004	100010901	0.262002	0.000303308	0.00385025
100022004	100010918	0.0636858	0.440339	0.680539
100022004	100010919	0.0366645	0.643218	0.822585
100022004	100010922	-0.0158868	0.830513	0.924439
100022004	100010923	-0.0301728	0.684311	0.846914
100022004	100010925	-0.00872015	0.933521	0.972157
100022004	100010930	0.11478	0.144576	0.360433
100022004	100010936	0.0428855	0.566488	0.773388
100022004	100010937	0.0096294	0.896214	0.955268
100022004	100010940	0.060711	0.49092	0.719711
100022004	100010941	-0.0287442	0.697725	0.854654
100022004	100010942	-0.0223909	0.761623	0.889841
100022004	100010955	-0.0627715	0.394682	0.64202
100022004	100015609	-0.326476	6.09947e-06	0.000140679
100022004	100015620	0.0736439	0.317817	0.570909
100022004	100015623	0.0116704	0.88503	0.950194
100022004	100015625	-0.193219	0.00859132	0.0529071
100022004	100015632	-0.254439	0.000588076	0.00660679
100022004	100015637	0.0988256	0.179595	0.411146
100022004	100015638	0.137242	0.0617664	0.210199
100022004	100015640	0.338315	0.000147419	0.00212544
100022004	100015641	0.446171	1.6951e-09	8.78536e-08
100022004	100015643	0.051372	0.490996	0.719757
100022004	100015681	0.0640009	0.489247	0.718411
100022004	100015723	0.023773	0.76905	0.89362
100022004	100015727	0.138005	0.146758	0.363734
100022004	100015731	-0.250635	0.000945126	0.00968399
100022004	100015735	-0.190386	0.014921	0.0790883
100022004	100015737	-0.0749475	0.458636	0.694963
100022004	100015744	-0.0189353	0.829378	0.923862
100022004	100015745	-0.161242	0.0279044	0.122846
100022004	100015752	0.114662	0.271135	0.522492
100022004	100015760	-0.0333506	0.669697	0.838354
100022004	100015786	-0.0261449	0.723169	0.869131
100022004	100015787	-0.0738043	0.316761	0.569848
100022004	100015788	-0.15859	0.0306182	0.130982
100022004	100015789	-0.219861	0.00256746	0.0212245
100022004	100015790	-0.0966716	0.189313	0.424292
100022004	100015791	-0.101095	0.169759	0.397526
100022004	100015792	0.0488333	0.508034	0.732381
100022004	100015793	-0.0441063	0.554376	0.765166
100022004	100015831	0.223947	0.00224334	0.0191199
100022004	100015834	0.00326906	0.964871	0.985421
100022004	100015835	0.0475718	0.521353	0.741938
100022004	100015836	0.108775	0.143826	0.359341
100022004	100015837	0.291589	5.39004e-05	0.000915416
100022004	100015838	0.164454	0.0296484	0.128088
100022004	100015839	0.219668	0.00266163	0.0218283
100022004	100015840	0.222776	0.00230417	0.0195202
100022004	100015850	0.0780462	0.426485	0.669163
100022004	100015882	0.00590333	0.936262	0.973307
100022004	100015962	-0.0535533	0.467859	0.701921
100022004	100015965	0.058768	0.501629	0.727657
100022004	100015966	-0.0918415	0.212491	0.454194
100022004	100015967	-0.0225681	0.759794	0.88891
100022004	100015968	0.0732466	0.320441	0.573468
100022004	100015971	0.275983	0.000143276	0.00207757
100022004	100016038	0.0667624	0.365259	0.615524
100022004	100016069	0.0106895	0.889638	0.952323
100022004	100019794	0.0536578	0.46699	0.701241
100022004	100019801	0.027317	0.782074	0.900456
100022004	100019831	-0.0144218	0.887333	0.951251
100022004	100019892	0.124095	0.0979155	0.282761
100022004	100019957	0.232957	0.00197854	0.0173319
100022004	100019968	0.086879	0.238352	0.485694
100022004	100019972	0.100776	0.173467	0.402506
100022004	100019975	0.132744	0.0708889	0.230083
100022004	100019978	0.114705	0.119002	0.319491
100022004	100019981	0.0558335	0.455341	0.692424
100022004	100019982	0.083617	0.257807	0.507943
100022004	100019984	0.0172887	0.854493	0.93591
100022004	100019986	0.0148766	0.880273	0.948005
100022004	100020004	-0.0493573	0.503487	0.729078
100022004	100020203	-0.0241419	0.79439	0.906668
100022004	100020204	0.12494	0.0919521	0.271894
100022004	100020205	0.1516	0.0388692	0.154167
100022004	100020208	0.0691805	0.349428	0.600826
100022004	100020211	-0.149049	0.0423147	0.163273
100022004	100020214	-0.0279648	0.718975	0.866873
100022004	100020217	0.118905	0.105996	0.297038
100022004	100020219	0.358425	5.0813e-07	1.55784e-05
100022004	100020241	0.0518208	0.482399	0.713226
100022004	100020259	0.126901	0.104321	0.294094
100022004	100020261	0.121254	0.107904	0.300389
100022004	100020262	-0.0252969	0.74039	0.878578
100022004	100020276	0.0236667	0.749147	0.883305
100022004	100020343	0.00157304	0.982999	0.993015
100022004	100020351	0.400593	2.54981e-06	6.52313e-05
100022004	100020360	0.076951	0.399535	0.646319
100022004	100020361	0.0208502	0.778172	0.898352
100022004	100020371	-0.0790502	0.28349	0.535842
100022004	100020372	0.314445	1.23715e-05	0.000259849
100022004	100020377	0.0298151	0.694459	0.852775
100022004	100020378	0.12555	0.0921682	0.272273
100022004	100020409	-0.00393214	0.95752	0.982362
100022004	100020414	0.467382	1.75199e-11	1.26942e-09
100022004	100020417	0.0895999	0.223912	0.468471
100022004	100020419	0.0459352	0.533562	0.750694
100022004	100020421	0.0570352	0.466826	0.701132
100022004	100020423	0.127438	0.0838708	0.256342
100022004	100020425	0.154046	0.0362983	0.147183
100022004	100020427	0.115047	0.127302	0.333227
100022004	100020478	0.0206901	0.779245	0.898874
100022004	100020479	0.160025	0.0413002	0.160611
100022004	100020487	0.26645	0.000236847	0.00314303
100022004	100020488	0.0998577	0.275819	0.527613
100022004	100020493	-0.0802731	0.417916	0.662036
100022004	100020496	0.0263104	0.758503	0.888238
100022004	100020497	-0.0108893	0.908047	0.960661
100022004	100020502	-0.147803	0.150689	0.369616
100022004	100020514	0.0695037	0.45847	0.694842
100022004	100020515	-0.075661	0.310036	0.563043
100022004	100020536	-0.0116051	0.8792	0.947504
100022004	100020541	0.30071	3.04024e-05	0.000561773
100022004	100020542	0.0766285	0.340143	0.592148
100022004	100020545	0.0605933	0.411323	0.656472
100022004	100020546	0.127691	0.0849608	0.258477
100022004	100020549	0.0266787	0.792181	0.905588
100022004	100020550	0.0991109	0.178336	0.409344
100022004	100020578	0.231187	0.00184765	0.0164428
100022004	100020631	0.0385652	0.6961	0.853724
100022004	100020819	0.0785206	0.286738	0.539354
100022004	100020822	0.0898751	0.231523	0.477718
100022004	100020823	0.0825215	0.284693	0.537076
100022004	100020825	-0.0410826	0.578737	0.781263
100022004	100020833	-0.0640385	0.386488	0.634664
100022004	100020837	0.157191	0.032138	0.135435
100022004	100020848	0.124557	0.132802	0.342055
100022004	100020853	0.15581	0.104072	0.293667
100022004	100020866	0.131231	0.104743	0.294834
100022004	100020893	0.123405	0.0933289	0.274394
100022004	100020902	-0.011899	0.909376	0.961282
100022004	100020908	0.00496772	0.952712	0.980252
100022004	100020912	0.0520964	0.599432	0.794832
100022004	100020973	0.213321	0.0340037	0.140814
100022004	100020975	0.17094	0.051831	0.187137
100022004	100021000	-0.240742	0.00093305	0.00958323
100022004	100021093	0.0563423	0.466863	0.701152
100022004	100021100	0.154677	0.0360396	0.146475
100022004	100021103	0.135765	0.0646492	0.216655
100022004	100021104	0.0755573	0.305371	0.558503
100022004	100021105	0.155412	0.0341634	0.141254
100022004	100021123	0.183156	0.0123395	0.0689858
100022004	100021131	0.0983799	0.181575	0.413918
100022004	100021141	0.0853573	0.246707	0.495325
100022004	100021162	-0.199291	0.00639015	0.0424287
100022004	100021198	0.125378	0.100252	0.286862
100022004	100021208	-0.061844	0.461509	0.697109
100022004	100021220	-0.292542	5.08161e-05	0.00087082
100022004	100021324	0.16417	0.0251496	0.114362
100022004	100021331	0.181696	0.013065	0.0718704
100022004	100021363	0.127301	0.0941447	0.275857
100022004	100021372	0.0866851	0.239406	0.486943
100022004	100021374	0.169474	0.0381458	0.152227
100022004	100021467	-0.0334945	0.649935	0.82671
100022004	100021472	0.243799	0.00282669	0.022876
100022004	100021478	-0.0418543	0.591233	0.789542
100022004	100021502	-0.0293145	0.709433	0.86144
100022004	100021530	-0.0598795	0.4207	0.664354
100022004	100021666	-0.060252	0.413968	0.658785
100022004	100021686	0.24431	0.00976305	0.0580831
100022004	100021707	0.251049	0.000652295	0.00717862
100022004	100021709	-0.0488862	0.527922	0.746758
100022004	100021711	-0.00150722	0.984718	0.993734
100022004	100021712	0.141182	0.0687741	0.225639
100022004	100021726	-0.0123974	0.871395	0.943816
100022004	100021727	-0.0913687	0.3635	0.613901
100022004	100021728	-0.0578715	0.441603	0.681504
100022004	100021760	-0.00598347	0.935575	0.973066
100022004	100021784	0.39737	1.95618e-08	8.24652e-07
100022004	100021839	0.159918	0.0401903	0.157694
100022004	100021990	0.101808	0.166755	0.393181
100022004	100021991	0.00139326	0.987399	0.994813
100022004	100022003	0.986202	1.14086e-145	1.46195e-140
100022005	35	0.24499	0.000887448	0.00920655
100022005	50	0.101832	0.166654	0.393046
100022005	55	0.192779	0.00838384	0.0519508
100022005	62	-0.0368665	0.656429	0.830643
100022005	93	0.0543254	0.461457	0.697062
100022005	98	-0.0751395	0.308061	0.561052
100022005	111	-0.0624023	0.397474	0.644491
100022005	112	0.158232	0.0310014	0.13213
100022005	117	0.179957	0.0446228	0.169273
100022005	132	0.308834	1.89299e-05	0.000374679
100022005	136	-0.070022	0.343583	0.595352
100022005	143	-0.0159668	0.832	0.925094
100022005	144	-0.0899116	0.264325	0.515235
100022005	158	0.244276	0.000779242	0.00829227
100022005	171	0.150349	0.0405285	0.158607
100022005	179	0.117817	0.136627	0.348217
100022005	180	-0.0668295	0.364776	0.615075
100022005	181	0.0127587	0.862778	0.939851
100022005	182	-0.278583	0.000117994	0.00176779
100022005	189	0.123811	0.0922465	0.272402
100022005	192	0.267004	0.000229594	0.00306463
100022005	194	0.108187	0.141602	0.355994
100022005	197	0.146977	0.0458894	0.172512
100022005	207	0.222795	0.00230213	0.0195064
100022005	208	0.101282	0.247866	0.496684
100022005	209	0.232507	0.00140571	0.0132446
100022005	212	-0.0012608	0.98656	0.994453
100022005	213	0.0654793	0.374566	0.624001
100022005	229	0.143458	0.050768	0.184549
100022005	231	-0.0480276	0.515066	0.737396
100022005	234	0.0629953	0.392995	0.640551
100022005	235	-0.0197436	0.794797	0.90685
100022005	240	0.0967294	0.189047	0.423923
100022005	241	-0.169781	0.0226939	0.106389
100022005	244	0.173659	0.018398	0.0916978
100022005	250	0.856765	8.26951e-55	2.11939e-51
100022005	252	0.109265	0.137654	0.349875
100022005	254	-0.119399	0.104542	0.294482
100022005	266	-0.0605933	0.411323	0.656472
100022005	267	0.190972	0.00902703	0.05486
100022005	272	0.131876	0.0985919	0.283969
100022005	273	0.145017	0.0488954	0.180014
100022005	275	0.0284462	0.699928	0.855871
100022005	278	0.142576	0.0528674	0.189604
100022005	279	0.208767	0.00424196	0.0311885
100022005	297	0.148339	0.0433187	0.165903
100022005	302	0.279497	0.000204724	0.00278979
100022005	310	0.100245	0.173396	0.40241
100022005	313	0.0946669	0.198698	0.436705
100022005	327	0.239728	0.00144243	0.0135174
100022005	330	0.201406	0.00584054	0.0396725
100022005	331	0.224037	0.00211191	0.0182405
100022005	338	0.0333434	0.65141	0.827638
100022005	339	-0.00938337	0.899401	0.956721
100022005	340	0.216338	0.00301921	0.0240607
100022005	342	-0.0617365	0.402538	0.648987
100022005	344	0.223613	0.00215449	0.0185237
100022005	355	0.319454	8.813e-06	0.000193836
100022005	356	0.223087	0.00220848	0.018894
100022005	358	0.305059	2.41923e-05	0.000463169
100022005	361	0.128574	0.106274	0.297513
100022005	362	0.194588	0.0092475	0.0558311
100022005	363	-0.0931843	0.205853	0.445859
100022005	376	0.184063	0.0119073	0.0672477
100022005	381	0.00222203	0.975987	0.990098
100022005	391	0.0791099	0.283125	0.535481
100022005	397	0.28293	9.11967e-05	0.00142425
100022005	407	0.259848	0.000341377	0.00423911
100022005	409	0.131886	0.0727473	0.233992
100022005	415	0.292159	5.45426e-05	0.000924789
100022005	418	0.118166	0.119364	0.320117
100022005	424	-0.0121321	0.869455	0.942841
100022005	432	0.305043	2.42159e-05	0.00046357
100022005	439	0.141466	0.0540998	0.192538
100022005	444	0.134525	0.0671539	0.222118
100022005	445	0.29549	4.22912e-05	0.00074312
100022005	452	-0.0518096	0.482493	0.713296
100022005	460	-0.104193	0.156988	0.379152
100022005	461	-0.106498	0.147964	0.365538
100022005	466	0.240959	0.000953131	0.00974598
100022005	480	0.356502	5.90352e-07	1.78116e-05
100022005	482	0.261924	0.00030462	0.00386375
100022005	491	0.114188	0.12909	0.336127
100022005	498	0.249677	0.000588672	0.00661161
100022005	500	-0.0911586	0.231583	0.477782
100022005	501	0.0786287	0.286073	0.53858
100022005	503	0.275249	0.000143362	0.00207847
100022005	504	0.160328	0.0297005	0.128241
100022005	512	0.213416	0.00344724	0.0266344
100022005	519	-0.00912215	0.901653	0.957636
100022005	533	0.0617943	0.402097	0.648585
100022005	535	0.18037	0.0137558	0.0745997
100022005	537	0.0423882	0.565657	0.772828
100022005	561	0.135674	0.0648311	0.217071
100022005	563	0.198713	0.00654822	0.0432146
100022005	564	0.262056	0.000302405	0.00384088
100022005	565	0.365802	2.8317e-07	9.22385e-06
100022005	566	0.217353	0.00288226	0.0232212
100022005	572	-0.0358909	0.626724	0.812334
100022005	796	-0.166664	0.0237485	0.109812
100022005	798	0.159262	0.0456334	0.171837
100022005	799	-0.0228385	0.757005	0.887407
100022005	800	0.107725	0.143323	0.358554
100022005	803	-0.34946	1.01401e-06	2.88178e-05
100022005	806	-0.0196532	0.790044	0.904591
100022005	811	0.263276	0.000282692	0.00363372
100022005	815	0.13203	0.0724335	0.233328
100022005	821	0.226088	0.0019162	0.0169153
100022005	823	0.230795	0.00152804	0.0141509
100022005	825	-0.260184	0.000361252	0.00443701
100022005	826	-0.0884897	0.291566	0.544428
100022005	827	0.184664	0.0182836	0.0912914
100022005	828	0.0544239	0.502617	0.728422
100022005	849	0.0197883	0.791467	0.905264
100022005	878	0.032797	0.656756	0.830823
100022005	880	-0.0587506	0.43994	0.680207
100022005	881	-0.316007	2.28211e-05	0.000440521
100022005	888	0.10497	0.153898	0.37458
100022005	891	0.0425598	0.564084	0.771707
100022005	892	0.0864389	0.240748	0.488475
100022005	893	0.0793691	0.281546	0.533746
100022005	913	0.183268	0.0122854	0.0687694
100022005	917	0.352064	8.31471e-07	2.41224e-05
100022005	922	-0.0662788	0.45196	0.689716
100022005	923	-0.0240305	0.771127	0.894691
100022005	925	-0.00942799	0.898373	0.956269
100022005	926	0.128455	0.0805801	0.249803
100022005	932	0.0977558	0.186784	0.421034
100022005	935	-0.10272	0.206409	0.446544
100022005	980	0.0503476	0.494952	0.722689
100022005	1001	0.176489	0.0159651	0.0829921
100022005	1002	0.12323	0.0937987	0.275244
100022005	1004	0.0716037	0.331445	0.583812
100022005	1021	0.259086	0.000355888	0.00438405
100022005	1022	-0.0302661	0.682564	0.845908
100022005	1023	-0.0752757	0.307182	0.560241
100022005	1024	0.191763	0.0087404	0.0535889
100022005	1025	0.0883187	0.230632	0.476646
100022005	1026	0.156512	0.0328984	0.137628
100022005	1052	-0.212754	0.00355152	0.0272438
100022005	1053	-0.0641982	0.384004	0.632453
100022005	1082	0.181008	0.0134196	0.073271
100022005	1083	0.155522	0.0340351	0.140895
100022005	1084	0.191229	0.00893314	0.0544305
100022005	1087	0.0183329	0.803854	0.911288
100022005	1090	0.819993	1.84975e-46	2.83874e-43
100022005	1094	0.228401	0.0017155	0.0155079
100022005	1102	0.194898	0.00768183	0.0486988
100022005	1105	0.00728149	0.921426	0.966749
100022005	1110	0.140592	0.0556191	0.196105
100022005	1111	-0.0287744	0.696635	0.854077
100022005	1113	0.204487	0.0051154	0.0359174
100022005	1114	-0.00925642	0.900213	0.95705
100022005	1124	0.253737	0.000474861	0.00554576
100022005	1125	0.078081	0.343884	0.595606
100022005	1128	-0.0549669	0.456176	0.693057
100022005	1134	0.142656	0.0520884	0.187762
100022005	1135	0.17752	0.015632	0.0817504
100022005	1136	0.130262	0.078819	0.246287
100022005	1137	0.0534955	0.46834	0.702333
100022005	1140	0.227785	0.00176695	0.015868
100022005	1143	0.195304	0.00755326	0.0480906
100022005	1162	-0.00964805	0.896014	0.955156
100022005	1215	0.235229	0.0024292	0.0203443
100022005	1221	-0.0335094	0.64979	0.826611
100022005	1224	0.176182	0.0161528	0.0836642
100022005	1231	0.0486132	0.50995	0.733734
100022005	1235	0.295533	4.21778e-05	0.000741508
100022005	1239	0.173369	0.0179596	0.0901642
100022005	1242	-0.0235751	0.749424	0.883463
100022005	1254	0.0327429	0.657286	0.83116
100022005	1256	-0.0492007	0.504844	0.730035
100022005	1258	-0.0443664	0.592354	0.790335
100022005	1268	0.230146	0.00157691	0.0145099
100022005	1342	0.0671298	0.36262	0.613084
100022005	1442	-0.00552289	0.940362	0.975072
100022005	1488	-0.178113	0.0651477	0.217743
100022005	1489	0.215699	0.00310856	0.0246002
100022005	1518	-0.378655	9.86811e-08	3.58711e-06
100022005	1526	-0.0457245	0.535443	0.752042
100022005	1528	-0.00990675	0.893532	0.954051
100022005	1537	0.0357659	0.627925	0.813059
100022005	1538	-0.14186	0.0534276	0.190906
100022005	1539	0.169714	0.0205685	0.0992202
100022005	1547	-0.169863	0.0204559	0.098853
100022005	1628	-0.0115331	0.87822	0.947049
100022005	1629	-0.0272111	0.730246	0.873109
100022005	1648	-0.0798889	0.27971	0.531705
100022005	1869	0.0941435	0.202435	0.44162
100022005	2029	0.0643455	0.382912	0.631514
100022005	2050	0.0556196	0.450837	0.688818
100022005	2051	0.0352009	0.633371	0.816552
100022005	2054	0.0424236	0.565332	0.77259
100022005	100000007	0.221109	0.00242279	0.0203043
100022005	100000008	0.16869	0.0213556	0.101945
100022005	100000010	0.0142702	0.850048	0.933804
100022005	100000011	-0.0982317	0.241462	0.489292
100022005	100000014	0.104817	0.154502	0.375492
100022005	100000015	0.147984	0.0474221	0.17638
100022005	100000016	-0.0135522	0.872823	0.94448
100022005	100000036	0.263535	0.000278659	0.00359034
100022005	100000039	0.345645	1.35201e-06	3.72105e-05
100022005	100000042	0.0304566	0.67985	0.844242
100022005	100000054	-0.0770883	0.295647	0.548638
100022005	100000096	0.0696088	0.346445	0.597979
100022005	100000257	0.11586	0.11531	0.313245
100022005	100000258	-0.0434683	0.667617	0.837245
100022005	100000263	0.0697444	0.344186	0.595927
100022005	100000265	-0.144404	0.0492471	0.180888
100022005	100000269	0.289961	5.95801e-05	0.000995744
100022005	100000276	0.165673	0.0238284	0.110063
100022005	100000282	0.176506	0.0162449	0.0840043
100022005	100000285	0.14622	0.109523	0.303307
100022005	100000295	0.114341	0.207924	0.448504
100022005	100000406	0.14843	0.0431885	0.165564
100022005	100000409	-0.0357373	0.652663	0.828316
100022005	100000436	-0.0214502	0.821583	0.920123
100022005	100000437	-0.053675	0.468063	0.702095
100022005	100000442	-0.0711391	0.337248	0.58942
100022005	100000445	-0.0565651	0.443165	0.682686
100022005	100000453	-0.0388306	0.606826	0.79961
100022005	100000463	0.232528	0.0014043	0.0132352
100022005	100000467	0.144721	0.0487457	0.179621
100022005	100000487	0.191396	0.033218	0.138558
100022005	100000491	-0.0696157	0.345079	0.59677
100022005	100000551	0.30858	1.82622e-05	0.000363582
100022005	100000580	0.131249	0.0741545	0.236878
100022005	100000616	0.341413	1.85191e-06	4.91838e-05
100022005	100000626	0.091683	0.213285	0.45516
100022005	100000630	0.023101	0.764246	0.891207
100022005	100000639	0.149989	0.0410166	0.159852
100022005	100000656	-0.015571	0.832933	0.925568
100022005	100000657	-0.0311279	0.673194	0.840399
100022005	100000665	0.0601457	0.414793	0.659517
100022005	100000672	0.23849	0.0010452	0.0104789
100022005	100000706	0.249528	0.00063573	0.007035
100022005	100000707	-0.101231	0.171525	0.399954
100022005	100000708	0.123386	0.0933788	0.274476
100022005	100000711	0.145206	0.0762386	0.24113
100022005	100000715	0.181973	0.0204717	0.0989024
100022005	100000743	-0.0335542	0.649353	0.82632
100022005	100000765	-0.212675	0.0301953	0.129735
100022005	100000773	0.0688492	0.350429	0.601791
100022005	100000774	0.0283362	0.701033	0.856504
100022005	100000776	0.148238	0.0434626	0.166277
100022005	100000781	0.0973076	0.186405	0.420479
100022005	100000784	0.0626833	0.435443	0.676622
100022005	100000787	0.189457	0.0100015	0.0591433
100022005	100000792	0.103158	0.161172	0.385219
100022005	100000802	0.221286	0.00240286	0.0201705
100022005	100000808	0.144266	0.0678755	0.223698
100022005	100000827	0.0989748	0.178936	0.410226
100022005	100000840	-0.154669	0.0365659	0.147935
100022005	100000841	-0.252493	0.00050736	0.00585839
100022005	100000846	0.170449	0.0217857	0.10337
100022005	100000856	-0.0410268	0.578215	0.780919
100022005	100000863	-0.0759097	0.303114	0.556237
100022005	100000900	-0.0300314	0.684078	0.846797
100022005	100000924	-0.0308277	0.676167	0.842138
100022005	100000936	0.28983	6.00591e-05	0.00100241
100022005	100000943	0.0362917	0.681859	0.8455
100022005	100000961	0.0156381	0.832224	0.925189
100022005	100000963	0.0788992	0.284414	0.536775
100022005	100000997	0.114465	0.119783	0.32087
100022005	100001002	0.105396	0.153349	0.373765
100022005	100001006	-0.0692819	0.347403	0.598841
100022005	100001007	0.208896	0.00421792	0.0310531
100022005	100001022	0.0198901	0.787574	0.903335
100022005	100001026	-0.108879	0.178902	0.410171
100022005	100001034	0.0877033	0.233911	0.480502
100022005	100001040	-0.057865	0.432741	0.674407
100022005	100001048	0.200465	0.00697095	0.0452746
100022005	100001051	0.1259	0.0868425	0.262144
100022005	100001054	0.153961	0.0358943	0.146089
100022005	100001055	0.0361484	0.626146	0.811952
100022005	100001064	0.0988409	0.222624	0.466866
100022005	100001073	0.196794	0.00709822	0.045912
100022005	100001083	0.118271	0.125647	0.330545
100022005	100001086	0.0578872	0.478707	0.710402
100022005	100001092	-0.0286122	0.698262	0.85492
100022005	100001102	0.02544	0.730341	0.873161
100022005	100001104	0.0955732	0.194414	0.431167
100022005	100001106	0.0101318	0.900427	0.95712
100022005	100001108	0.0831695	0.264327	0.515235
100022005	100001112	0.0435855	0.554722	0.765399
100022005	100001121	-0.0310608	0.673858	0.840772
100022005	100001125	0.156389	0.0803359	0.249346
100022005	100001126	0.160826	0.0287499	0.125428
100022005	100001145	0.067072	0.380603	0.629509
100022005	100001148	0.0517959	0.541877	0.756523
100022005	100001149	0.14897	0.0959474	0.279214
100022005	100001150	0.223046	0.00268961	0.0220067
100022005	100001151	0.116537	0.25067	0.499878
100022005	100001162	0.208627	0.00426824	0.0313318
100022005	100001167	0.176638	0.0158748	0.0826407
100022005	100001170	0.103374	0.160291	0.383923
100022005	100001178	-0.103133	0.161271	0.38536
100022005	100001181	0.00147239	0.984751	0.993751
100022005	100001182	0.0362825	0.622964	0.80996
100022005	100001193	0.096086	0.19202	0.427911
100022005	100001195	0.16586	0.0278098	0.122557
100022005	100001197	-0.0413681	0.575055	0.779003
100022005	100001198	-0.000230315	0.997511	0.998943
100022005	100001207	0.21779	0.0037882	0.0286023
100022005	100001208	-0.0600683	0.429733	0.671892
100022005	100001211	0.136434	0.0655299	0.218581
100022005	100001212	0.0299885	0.684506	0.847038
100022005	100001229	0.0672916	0.432925	0.674569
100022005	100001232	-0.0269677	0.723917	0.869552
100022005	100001247	0.0100229	0.891998	0.953371
100022005	100001251	-0.0530666	0.471919	0.705181
100022005	100001253	0.142733	0.0519613	0.187451
100022005	100001254	0.227013	0.00183348	0.0163419
100022005	100001256	-0.0974847	0.1856	0.419398
100022005	100001257	0.170209	0.0379558	0.151733
100022005	100001263	0.295906	4.12032e-05	0.000726968
100022005	100001266	0.13046	0.0759254	0.240503
100022005	100001267	0.0897321	0.240373	0.488048
100022005	100001270	0.0697612	0.34407	0.595811
100022005	100001271	0.268444	0.000211697	0.00286846
100022005	100001272	0.324325	6.29991e-06	0.000144722
100022005	100001274	0.150944	0.0397324	0.156479
100022005	100001276	0.0971509	0.187118	0.421455
100022005	100001277	0.0615724	0.403793	0.650017
100022005	100001278	-0.00825497	0.910962	0.962015
100022005	100001279	0.0173074	0.8335	0.925837
100022005	100001287	0.243417	0.000814318	0.00858816
100022005	100001293	0.331578	4.01739e-06	9.73999e-05
100022005	100001294	0.259026	0.000357047	0.00439558
100022005	100001295	0.422724	2.26413e-09	1.14542e-07
100022005	100001296	-0.0251696	0.733098	0.874669
100022005	100001300	0.17142	0.0193123	0.0949142
100022005	100001310	0.211944	0.0085373	0.052651
100022005	100001313	0.296559	3.95486e-05	0.000702367
100022005	100001314	0.199593	0.00630891	0.0420303
100022005	100001315	0.0290038	0.694338	0.852693
100022005	100001320	0.15147	0.0390396	0.1546
100022005	100001322	-0.072001	0.430631	0.672637
100022005	100001323	0.0318681	0.693844	0.852385
100022005	100001324	-0.0475487	0.601495	0.796154
100022005	100001334	0.135615	0.101467	0.289108
100022005	100001335	-0.0154218	0.834511	0.926353
100022005	100001337	0.0100117	0.892118	0.953428
100022005	100001359	0.213405	0.00344898	0.0266443
100022005	100001386	0.0746909	0.320377	0.573392
100022005	100001391	0.251665	0.00053012	0.00607199
100022005	100001392	-0.00150031	0.983785	0.993318
100022005	100001393	0.0412991	0.575693	0.77939
100022005	100001395	0.212361	0.00361484	0.0276023
100022005	100001396	0.0328595	0.676166	0.842138
100022005	100001397	0.0180367	0.823158	0.920924
100022005	100001398	-0.0471521	0.621527	0.808955
100022005	100001399	-0.0652646	0.388106	0.636148
100022005	100001400	0.0740001	0.315475	0.568548
100022005	100001402	-0.103701	0.216121	0.458803
100022005	100001403	-0.131198	0.0791682	0.247027
100022005	100001404	-0.0894484	0.366534	0.616756
100022005	100001405	-0.0032198	0.965687	0.985745
100022005	100001409	-0.0182848	0.810197	0.914588
100022005	100001412	-0.000427994	0.995374	0.998112
100022005	100001413	0.0670494	0.365825	0.616069
100022005	100001415	0.0023563	0.974537	0.989442
100022005	100001416	0.129824	0.0773777	0.243444
100022005	100001417	0.0104462	0.887466	0.951295
100022005	100001423	0.167711	0.0221325	0.104529
100022005	100001425	0.182957	0.0124365	0.0693791
100022005	100001426	0.0962616	0.196116	0.433453
100022005	100001433	0.160343	0.0557498	0.19639
100022005	100001437	0.17607	0.0162216	0.0839225
100022005	100001445	0.233029	0.0020329	0.0177055
100022005	100001446	0.308595	1.82443e-05	0.000363297
100022005	100001452	0.143236	0.0544025	0.19324
100022005	100001454	0.0394879	0.620061	0.808022
100022005	100001456	0.301417	2.90596e-05	0.000540579
100022005	100001461	0.159524	0.0296375	0.128055
100022005	100001462	0.237087	0.00115676	0.0113566
100022005	100001466	-0.000510727	0.995399	0.998121
100022005	100001467	-0.0118839	0.898807	0.956451
100022005	100001468	0.223811	0.00213451	0.018388
100022005	100001485	0.162767	0.0264385	0.118375
100022005	100001501	0.171221	0.0194557	0.095413
100022005	100001509	-0.0763728	0.30415	0.557332
100022005	100001510	0.0118076	0.872917	0.944524
100022005	100001511	0.393207	2.82837e-08	1.15317e-06
100022005	100001526	0.125132	0.188646	0.423418
100022005	100001540	0.232306	0.00141962	0.0133485
100022005	100001541	0.0713948	0.332861	0.585097
100022005	100001550	-0.105196	0.15301	0.373249
100022005	100001551	0.311857	1.47064e-05	0.000301359
100022005	100001562	0.2675	0.000223274	0.00299525
100022005	100001567	0.125949	0.0867201	0.261919
100022005	100001569	0.121572	0.0983355	0.283506
100022005	100001570	0.171659	0.019142	0.0943159
100022005	100001571	0.296661	3.92943e-05	0.000698401
100022005	100001577	0.101775	0.200333	0.438825
100022005	100001579	0.121978	0.0972072	0.281477
100022005	100001580	0.189161	0.0103299	0.0605395
100022005	100001586	-0.091313	0.220216	0.463899
100022005	100001590	0.0640719	0.392825	0.640395
100022005	100001593	-0.0380728	0.605903	0.798955
100022005	100001594	-0.00947841	0.89811	0.956147
100022005	100001597	-0.0782332	0.297898	0.55097
100022005	100001604	0.108196	0.148252	0.365979
100022005	100001605	0.226869	0.00184611	0.0164327
100022005	100001606	-0.0783751	0.287635	0.540301
100022005	100001609	-0.0254661	0.730075	0.873008
100022005	100001612	0.0176854	0.814746	0.916806
100022005	100001613	0.150737	0.0400079	0.157213
100022005	100001614	0.117851	0.109149	0.302652
100022005	100001615	0.202644	0.0055387	0.0381486
100022005	100001617	0.158248	0.0499755	0.182647
100022005	100001619	0.161449	0.0338315	0.140293
100022005	100001620	0.217192	0.00290353	0.0233471
100022005	100001624	0.213292	0.00900769	0.0547746
100022005	100001635	0.0588243	0.451556	0.689392
100022005	100001654	0.140006	0.0566558	0.198547
100022005	100001655	-0.0126044	0.871955	0.944091
100022005	100001657	0.0372765	0.613466	0.803772
100022005	100001658	0.0280554	0.707731	0.860453
100022005	100001662	0.266946	0.000230341	0.003073
100022005	100001664	0.0956952	0.29643	0.549459
100022005	100001668	0.0984731	0.18116	0.413369
100022005	100001723	0.133301	0.0868708	0.262201
100022005	100001730	-0.323563	6.64248e-06	0.000151573
100022005	100001731	0.067945	0.444224	0.68355
100022005	100001733	-0.0954881	0.198503	0.436467
100022005	100001734	0.25353	0.000480132	0.00559686
100022005	100001739	0.12435	0.0908271	0.269738
100022005	100001740	0.0469628	0.524437	0.744338
100022005	100001743	0.105828	0.150543	0.369399
100022005	100001755	0.020347	0.782814	0.900816
100022005	100001756	-0.0262311	0.724481	0.869867
100022005	100001757	0.0883812	0.240739	0.488469
100022005	100001765	-0.0390809	0.649041	0.826145
100022005	100001767	0.0310559	0.676431	0.842272
100022005	100001768	0.0875728	0.38628	0.634472
100022005	100001777	-0.052923	0.473121	0.706204
100022005	100001778	-0.137	0.0622323	0.211293
100022005	100001806	-0.0159604	0.857527	0.9373
100022005	100001810	0.169018	0.0211005	0.101077
100022005	100001843	0.208043	0.00482914	0.0343984
100022005	100001851	0.131314	0.0740095	0.236583
100022005	100001856	-0.0259249	0.725406	0.870426
100022005	100001868	0.214415	0.00365424	0.0278339
100022005	100001869	0.235634	0.00120508	0.0117293
100022005	100001870	-0.176624	0.0158838	0.0826726
100022005	100001872	0.125385	0.117653	0.31717
100022005	100001876	0.0118468	0.872499	0.944308
100022005	100001882	-0.0827471	0.26281	0.513529
100022005	100001925	-0.127553	0.134559	0.344917
100022005	100001948	-0.0173193	0.814994	0.916956
100022005	100001950	0.507246	1.72939e-13	1.67602e-11
100022005	100001951	0.726439	3.38153e-27	1.2434e-24
100022005	100001956	0.146977	0.0452982	0.171007
100022005	100001977	0.145593	0.0473872	0.176308
100022005	100001987	0.18073	0.0135652	0.0738354
100022005	100001988	-0.087074	0.239869	0.487471
100022005	100001989	0.0848929	0.249296	0.498351
100022005	100001990	-0.0372262	0.613946	0.804046
100022005	100001992	0.0434885	0.555603	0.766061
100022005	100001993	-0.11731	0.110796	0.305514
100022005	100001994	0.140465	0.0558423	0.196595
100022005	100001999	0.0355384	0.630116	0.814458
100022005	100002003	0.105634	0.176901	0.40725
100022005	100002008	0.0927315	0.218274	0.461495
100022005	100002009	-0.0465003	0.528534	0.74721
100022005	100002014	-0.0131018	0.859125	0.938048
100022005	100002015	0.0197285	0.835693	0.926902
100022005	100002017	0.0169504	0.84587	0.931687
100022005	100002018	0.0951859	0.19746	0.43517
100022005	100002021	0.0315381	0.675144	0.841562
100022005	100002024	0.103519	0.165506	0.39139
100022005	100002026	0.235397	0.00125758	0.0121304
100022005	100002027	0.0813635	0.270902	0.522245
100022005	100002028	-0.00881817	0.904915	0.959244
100022005	100002029	0.0343037	0.68634	0.848136
100022005	100002049	0.175546	0.0888304	0.265928
100022005	100002067	-0.0131298	0.858827	0.937929
100022005	100002070	0.0624955	0.396768	0.64391
100022005	100002094	-0.0656106	0.378867	0.627904
100022005	100002102	0.00832194	0.910731	0.961896
100022005	100002103	-0.020981	0.776222	0.897409
100022005	100002106	-0.168627	0.0214052	0.10211
100022005	100002107	-0.221178	0.00241501	0.020253
100022005	100002113	0.170209	0.053795	0.191794
100022005	100002122	0.182907	0.012949	0.0714188
100022005	100002126	-0.0748635	0.309846	0.562835
100022005	100002128	0.217058	0.00370799	0.0281409
100022005	100002129	0.149497	0.0416924	0.161629
100022005	100002137	0.504515	4.90814e-09	2.32643e-07
100022005	100002152	0.00980631	0.895181	0.954798
100022005	100002154	-0.0666244	0.366253	0.616495
100022005	100002167	0.259072	0.000356141	0.00438643
100022005	100002185	0.201648	0.00695163	0.0451822
100022005	100002196	0.00547254	0.940905	0.975322
100022005	100002199	0.123233	0.09469	0.276839
100022005	100002227	0.094322	0.35811	0.608871
100022005	100002241	-0.0899528	0.295864	0.54885
100022005	100002253	0.105834	0.173441	0.402476
100022005	100002259	-0.0372336	0.613875	0.80401
100022005	100002284	-0.133043	0.0702516	0.228731
100022005	100002356	0.183574	0.0121386	0.068157
100022005	100002367	-0.00694208	0.925077	0.968444
100022005	100002376	0.0620285	0.441748	0.681635
100022005	100002397	-0.0778045	0.29117	0.544007
100022005	100002417	0.00865965	0.906616	0.960053
100022005	100002458	-0.114759	0.118827	0.319212
100022005	100002462	0.0963154	0.190957	0.426495
100022005	100002466	0.212027	0.00366935	0.0279179
100022005	100002488	0.102209	0.165082	0.390744
100022005	100002500	0.0717164	0.332003	0.584319
100022005	100002514	-0.0407702	0.583707	0.78455
100022005	100002528	0.0698656	0.343346	0.595145
100022005	100002537	0.135066	0.066052	0.219714
100022005	100002544	-0.0485584	0.573104	0.777753
100022005	100002613	0.137463	0.0680705	0.224131
100022005	100002749	0.220499	0.00249255	0.0207494
100022005	100002761	0.320551	1.3628e-05	0.000282632
100022005	100002769	0.144275	0.0494518	0.18139
100022005	100002784	0.0796115	0.280074	0.532149
100022005	100002796	-0.086314	0.241431	0.489255
100022005	100002825	-0.0343058	0.732123	0.874127
100022005	100002873	0.239029	0.00158917	0.0146009
100022005	100002875	0.246826	0.000683128	0.00745013
100022005	100002911	0.0523505	0.477928	0.709872
100022005	100002927	0.205457	0.00490447	0.0347909
100022005	100002945	0.103618	0.162752	0.387493
100022005	100002951	0.115962	0.114986	0.312713
100022005	100002952	0.0881789	0.231375	0.477527
100022005	100002953	0.175076	0.0168435	0.0862066
100022005	100002989	0.0934136	0.204734	0.444471
100022005	100002990	0.0985869	0.180654	0.412656
100022005	100003000	0.112361	0.126784	0.332402
100022005	100003001	0.164097	0.0252151	0.114575
100022005	100003119	0.141396	0.0583128	0.202362
100022005	100003151	0.178347	0.0148718	0.0789053
100022005	100003169	0.132495	0.0831607	0.254999
100022005	100003179	-0.14424	0.0495083	0.181527
100022005	100003183	0.163263	0.0624286	0.211758
100022005	100003185	0.178796	0.0270153	0.120126
100022005	100003210	0.255831	0.00356062	0.0272961
100022005	100003240	0.229763	0.00175495	0.0157866
100022005	100003258	-0.0402902	0.585064	0.785444
100022005	100003260	-0.00474335	0.954845	0.981142
100022005	100003271	0.149016	0.0423617	0.163386
100022005	100003397	0.113728	0.1222	0.324897
100022005	100003415	0.0642261	0.383796	0.632253
100022005	100003432	-0.0663249	0.51642	0.738406
100022005	100003434	-0.0240526	0.770163	0.894161
100022005	100003470	-0.0415322	0.573538	0.778038
100022005	100003473	0.195964	0.0350119	0.143628
100022005	100003589	0.174358	0.0697881	0.227774
100022005	100003641	0.178035	0.0217414	0.103213
100022005	100003674	0.0612061	0.469319	0.703091
100022005	100003686	0.213006	0.00489734	0.0347548
100022005	100003695	-0.0981057	0.182801	0.415579
100022005	100003696	-0.0615321	0.504371	0.729731
100022005	100003892	-0.0285937	0.701593	0.856825
100022005	100003901	0.130885	0.0749666	0.238501
100022005	100003926	0.025694	0.737204	0.877002
100022005	100004046	0.136004	0.064176	0.215659
100022005	100004054	0.161937	0.0285162	0.124717
100022005	100004056	0.144653	0.161932	0.386312
100022005	100004059	0.193336	0.0173836	0.0881355
100022005	100004083	-0.0750961	0.312328	0.565385
100022005	100004088	0.334749	0.000663639	0.00727691
100022005	100004089	0.09189	0.212249	0.4539
100022005	100004111	0.0625589	0.396288	0.643427
100022005	100004112	0.00842038	0.914518	0.963626
100022005	100004182	-0.0116032	0.877486	0.946684
100022005	100004208	0.170184	0.0202157	0.0980433
100022005	100004227	0.0463331	0.532269	0.749737
100022005	100004284	-0.0318646	0.66592	0.836283
100022005	100004295	0.0131914	0.858172	0.937617
100022005	100004299	0.173693	0.0577964	0.201228
100022005	100004318	0.114573	0.176112	0.406221
100022005	100004322	0.309626	1.79726e-05	0.000358691
100022005	100004327	0.122032	0.0970579	0.281202
100022005	100004328	-0.0413047	0.575642	0.779346
100022005	100004329	-0.165481	0.0239939	0.110613
100022005	100004396	-0.17492	0.0284406	0.124477
100022005	100004414	0.138488	0.0594179	0.204851
100022005	100004499	-0.149333	0.0419197	0.162237
100022005	100004509	0.213806	0.0185353	0.0921698
100022005	100004523	0.0423061	0.566411	0.77336
100022005	100004541	0.0158637	0.830297	0.924308
100022005	100004542	0.119418	0.104487	0.294388
100022005	100004561	-0.0359652	0.635581	0.817949
100022005	100004575	0.0981029	0.187657	0.422125
100022005	100004601	0.0834261	0.411664	0.656799
100022005	100004634	0.0669926	0.461594	0.697184
100022005	100004635	-0.0528316	0.473886	0.706736
100022005	100005350	0.296796	3.89638e-05	0.000693344
100022005	100005372	0.122802	0.0976963	0.282337
100022005	100005373	-0.0399116	0.588599	0.78778
100022005	100005383	-0.0377688	0.608785	0.800802
100022005	100005384	0.137625	0.0610377	0.208579
100022005	100005389	0.134967	0.119984	0.321183
100022005	100005402	0.104191	0.202963	0.442271
100022005	100005418	0.194085	0.00794484	0.0499191
100022005	100005463	-0.0552445	0.552395	0.763731
100022005	100005466	0.211588	0.00374204	0.0283385
100022005	100005716	0.269169	0.000203179	0.00277196
100022005	100005717	0.21519	0.00536481	0.0372476
100022005	100005814	0.0170379	0.831203	0.924768
100022005	100005850	-0.00820319	0.912484	0.96277
100022005	100005864	0.0378759	0.617724	0.806537
100022005	100005946	0.265011	0.000460241	0.00540779
100022005	100005972	0.012995	0.878446	0.947165
100022005	100005977	-0.0127082	0.899628	0.956815
100022005	100005985	0.0658691	0.371724	0.621394
100022005	100005986	-0.0838113	0.2554	0.50519
100022005	100005996	0.0636386	0.389467	0.637312
100022005	100005998	0.130746	0.0785312	0.245755
100022005	100006005	0.154659	0.035554	0.145168
100022005	100006051	-0.000991193	0.989287	0.995518
100022005	100006056	-0.133781	0.0702225	0.228662
100022005	100006082	0.103909	0.158126	0.380767
100022005	100006092	0.021637	0.79827	0.908591
100022005	100006098	0.0703704	0.342507	0.594348
100022005	100006105	0.0809828	0.310218	0.563231
100022005	100006106	-0.0351253	0.718177	0.866486
100022005	100006108	0.0334417	0.667897	0.837388
100022005	100006115	0.0947788	0.198166	0.436027
100022005	100006116	-0.160541	0.0824514	0.253599
100022005	100006121	-0.0305512	0.73416	0.875255
100022005	100006125	0.177851	0.0708805	0.230064
100022005	100006126	-0.0407303	0.644151	0.82311
100022005	100006129	0.128898	0.0854996	0.25949
100022005	100006171	-0.108081	0.195665	0.43284
100022005	100006173	-0.00640917	0.937955	0.974059
100022005	100006184	0.104471	0.244348	0.492649
100022005	100006190	0.162862	0.0581692	0.202062
100022005	100006191	-0.0459959	0.569824	0.775548
100022005	100006260	0.109204	0.138956	0.351878
100022005	100006282	0.0383429	0.677569	0.842926
100022005	100006290	-0.00556765	0.939879	0.974858
100022005	100006292	-0.135997	0.0641907	0.215679
100022005	100006293	-0.209308	0.00424524	0.0312063
100022005	100006294	-0.0710125	0.335463	0.587703
100022005	100006295	-0.0811277	0.270988	0.522334
100022005	100006296	-0.188615	0.0099315	0.0588333
100022005	100006298	-0.15186	0.0385328	0.153238
100022005	100006314	-0.106604	0.147557	0.364949
100022005	100006361	0.0542601	0.461997	0.697476
100022005	100006367	0.0100938	0.891239	0.953071
100022005	100006369	0.263143	0.00617324	0.0413468
100022005	100006370	0.0476323	0.518535	0.739918
100022005	100006375	-0.00585257	0.938199	0.974178
100022005	100006376	0.178335	0.0611178	0.208746
100022005	100006378	0.0801778	0.348112	0.599513
100022005	100006379	0.327982	4.87767e-06	0.000115519
100022005	100006430	0.128377	0.0807666	0.250188
100022005	100006435	-0.113536	0.12386	0.327596
100022005	100006438	-0.0264023	0.720557	0.86769
100022005	100006614	-0.135438	0.0660397	0.2197
100022005	100006619	0.00460293	0.961936	0.984224
100022005	100006620	0.0548907	0.507579	0.732062
100022005	100006627	0.0263906	0.794375	0.906666
100022005	100006641	-0.0502189	0.496057	0.723489
100022005	100006642	0.0285881	0.709691	0.861578
100022005	100006644	0.100484	0.214993	0.457368
100022005	100006726	0.0155036	0.834093	0.92614
100022005	100008903	0.146278	0.0463442	0.173665
100022005	100008904	0.143951	0.0499713	0.182639
100022005	100008914	0.189176	0.00970914	0.0578416
100022005	100008915	-0.0105339	0.886528	0.950872
100022005	100008916	-0.0128613	0.861685	0.939349
100022005	100008919	-0.0596428	0.42383	0.667016
100022005	100008920	-0.0917595	0.212902	0.454707
100022005	100008921	0.204019	0.0052201	0.0364831
100022005	100008928	-0.134667	0.0668637	0.221444
100022005	100008930	-0.043729	0.553417	0.764507
100022005	100008934	0.199933	0.0166618	0.0855354
100022005	100008954	-0.152111	0.0382083	0.152392
100022005	100008955	-0.141821	0.0534942	0.191076
100022005	100008956	-0.0953457	0.195483	0.432598
100022005	100008957	-0.134509	0.0671883	0.222186
100022005	100008976	-0.0810084	0.271696	0.523152
100022005	100008977	-0.00511262	0.944785	0.97692
100022005	100008980	0.0506721	0.492173	0.720639
100022005	100008984	0.193712	0.00806813	0.0504908
100022005	100008985	0.215727	0.00310461	0.0245746
100022005	100008990	-0.102624	0.163361	0.388342
100022005	100008991	-0.223771	0.00219932	0.0188311
100022005	100008992	-0.165705	0.0238012	0.109973
100022005	100008993	0.322831	6.98733e-06	0.000158273
100022005	100008994	-0.0669582	0.363851	0.614229
100022005	100008998	0.042377	0.56576	0.77289
100022005	100008999	0.0642485	0.38363	0.632142
100022005	100009002	0.0258148	0.726524	0.871012
100022005	100009005	0.00775145	0.916372	0.964457
100022005	100009007	-0.0153024	0.835774	0.926932
100022005	100009009	-0.0810848	0.271242	0.522636
100022005	100009014	0.0706171	0.338167	0.59029
100022005	100009025	-0.0409448	0.578976	0.7814
100022005	100009026	-0.0380747	0.605885	0.798954
100022005	100009027	-0.0959723	0.19255	0.428622
100022005	100009028	-0.309383	1.92514e-05	0.000380089
100022005	100009030	0.0492864	0.5041	0.729546
100022005	100009038	0.0345127	0.64003	0.82066
100022005	100009042	0.0745022	0.392255	0.639888
100022005	100009045	-0.0176053	0.859895	0.938441
100022005	100009052	0.0662846	0.372651	0.622235
100022005	100009055	0.054435	0.461777	0.69732
100022005	100009066	-0.0592593	0.433336	0.67491
100022005	100009069	-0.148105	0.0436525	0.166771
100022005	100009075	0.126253	0.087684	0.263713
100022005	100009078	-0.0920635	0.211384	0.452891
100022005	100009130	0.179251	0.0143635	0.0769671
100022005	100009131	0.289416	6.16021e-05	0.00102386
100022005	100009139	0.327598	5.01133e-06	0.000118302
100022005	100009154	0.129273	0.129339	0.336546
100022005	100009160	0.186755	0.0107005	0.0621419
100022005	100009162	-0.0338749	0.646227	0.824419
100022005	100009181	-0.00416833	0.959762	0.983313
100022005	100009217	-0.0855769	0.274436	0.526094
100022005	100009222	0.222518	0.00253445	0.021017
100022005	100009225	-0.0826476	0.262082	0.512691
100022005	100009227	0.204469	0.00524177	0.0365951
100022005	100009232	0.0286588	0.697795	0.854678
100022005	100009233	-0.00617309	0.938248	0.974205
100022005	100009246	-0.0591294	0.422737	0.666103
100022005	100009264	0.0351822	0.633551	0.816659
100022005	100009266	0.115394	0.165452	0.391301
100022005	100009271	0.133062	0.0884185	0.26513
100022005	100009272	-0.264059	0.000270669	0.0035052
100022005	100009275	0.0677503	0.374397	0.623853
100022005	100009278	0.118088	0.11438	0.31175
100022005	100009329	0.102056	0.165719	0.391674
100022005	100009331	-0.00821274	0.935697	0.973094
100022005	100009332	0.00641864	0.938498	0.974305
100022005	100009343	0.100591	0.187901	0.422434
100022005	100009345	0.205784	0.0334652	0.139244
100022005	100009394	0.112605	0.125955	0.331015
100022005	100009406	0.0409951	0.578509	0.781126
100022005	100009407	-0.144361	0.0731128	0.234736
100022005	100010850	0.0470583	0.583634	0.784489
100022005	100010869	0.113757	0.142043	0.356732
100022005	100010895	-0.0776118	0.301764	0.554871
100022005	100010896	0.0233606	0.751629	0.884715
100022005	100010901	0.268798	0.000207496	0.00282131
100022005	100010918	0.0773046	0.348718	0.600125
100022005	100010919	0.0399133	0.614064	0.804132
100022005	100010922	0.0647936	0.38221	0.63089
100022005	100010923	0.0745276	0.31468	0.56774
100022005	100010925	0.109432	0.293745	0.546678
100022005	100010930	0.164652	0.035701	0.145552
100022005	100010936	0.114877	0.123584	0.327138
100022005	100010937	0.112743	0.125489	0.330315
100022005	100010940	0.156852	0.0735933	0.235742
100022005	100010941	0.0498465	0.500433	0.726738
100022005	100010942	0.0781551	0.288994	0.541775
100022005	100010955	-0.0763013	0.300619	0.553726
100022005	100015609	-0.33264	3.96006e-06	9.61736e-05
100022005	100015620	0.0710069	0.335501	0.587736
100022005	100015623	0.0827646	0.304336	0.55749
100022005	100015625	-0.134449	0.0688197	0.225731
100022005	100015632	-0.195575	0.00869892	0.0533901
100022005	100015637	0.0465618	0.527988	0.746794
100022005	100015638	0.0560187	0.44759	0.686181
100022005	100015640	0.26722	0.00304671	0.0242263
100022005	100015641	0.349786	3.84863e-06	9.37874e-05
100022005	100015643	0.152914	0.0393184	0.155334
100022005	100015681	0.116166	0.208353	0.44909
100022005	100015723	0.0934872	0.247264	0.495996
100022005	100015727	0.126533	0.183706	0.416822
100022005	100015731	-0.27493	0.000273499	0.0035363
100022005	100015735	-0.183403	0.0191073	0.0942198
100022005	100015737	-0.0739634	0.464573	0.699457
100022005	100015744	0.0485095	0.580704	0.782544
100022005	100015745	-0.178524	0.014771	0.0785262
100022005	100015752	0.064061	0.539602	0.754927
100022005	100015760	-0.0233999	0.76475	0.891455
100022005	100015786	0.0284984	0.699404	0.855561
100022005	100015787	-0.0355664	0.629846	0.814283
100022005	100015788	-0.140286	0.0561586	0.197342
100022005	100015789	-0.201527	0.00581035	0.0395256
100022005	100015790	-0.0673088	0.361339	0.611942
100022005	100015791	-0.0754155	0.306282	0.559384
100022005	100015792	0.0511793	0.487844	0.717339
100022005	100015793	-0.042488	0.569015	0.775009
100022005	100015831	0.242371	0.000916972	0.00944745
100022005	100015834	0.0605431	0.414272	0.659073
100022005	100015835	0.0784053	0.29009	0.542877
100022005	100015836	0.0866471	0.244802	0.49319
100022005	100015837	0.325125	5.95865e-06	0.000137766
100022005	100015838	0.127841	0.0917979	0.271621
100022005	100015839	0.216741	0.00304335	0.0242063
100022005	100015840	0.247919	0.000667765	0.00731465
100022005	100015850	0.180936	0.063438	0.214055
100022005	100015882	0.0271501	0.712985	0.863476
100022005	100015962	-0.0347589	0.637644	0.819138
100022005	100015965	0.0796717	0.361981	0.612513
100022005	100015966	-0.106004	0.149864	0.368368
100022005	100015967	-0.0599108	0.416622	0.660956
100022005	100015968	0.0465861	0.527773	0.74663
100022005	100015971	0.258017	0.000391339	0.0047428
100022005	100016038	-0.0149033	0.839999	0.928968
100022005	100016069	-0.0246022	0.74942	0.883463
100022005	100019794	-0.0401951	0.585951	0.786025
100022005	100019801	0.0413539	0.67532	0.841656
100022005	100019831	-0.0605195	0.551804	0.763339
100022005	100019892	0.0440399	0.558299	0.767813
100022005	100019957	0.245329	0.00110317	0.0109399
100022005	100019968	0.0663745	0.368057	0.618082
100022005	100019972	0.0858797	0.246402	0.49501
100022005	100019975	0.126965	0.0841866	0.256993
100022005	100019978	0.0702367	0.340782	0.592802
100022005	100019981	-0.0130512	0.861569	0.939286
100022005	100019982	0.0584531	0.429332	0.671558
100022005	100019984	-0.022836	0.808591	0.913753
100022005	100019986	0.0474601	0.630679	0.814827
100022005	100020004	-0.12457	0.0902525	0.268628
100022005	100020203	-0.0683663	0.46004	0.695965
100022005	100020204	0.130261	0.0788236	0.246292
100022005	100020205	0.209867	0.00404028	0.0300583
100022005	100020208	0.0997612	0.176671	0.406938
100022005	100020211	-0.213731	0.00339858	0.0263462
100022005	100020214	-0.11213	0.147872	0.365417
100022005	100020217	0.0657796	0.372375	0.62199
100022005	100020219	0.341158	1.88715e-06	4.99927e-05
100022005	100020241	0.0683028	0.354275	0.605161
100022005	100020259	0.0921299	0.23922	0.48673
100022005	100020261	0.0916167	0.225207	0.470008
100022005	100020262	-0.02815	0.712336	0.863082
100022005	100020276	0.0533244	0.470979	0.704437
100022005	100020343	0.0349957	0.635353	0.817781
100022005	100020351	0.409135	1.47886e-06	4.03016e-05
100022005	100020360	0.10184	0.264342	0.515254
100022005	100020361	0.00808157	0.913061	0.963032
100022005	100020371	-0.0828341	0.261003	0.511567
100022005	100020372	0.0899599	0.22205	0.466144
100022005	100020377	-0.0474367	0.531848	0.74948
100022005	100020378	0.0885212	0.236014	0.482966
100022005	100020409	0.0276909	0.707527	0.86035
100022005	100020414	0.488026	1.60066e-12	1.3548e-10
100022005	100020417	0.0935535	0.204054	0.443668
100022005	100020419	0.0266485	0.718062	0.866424
100022005	100020421	0.0881174	0.260388	0.510832
100022005	100020423	0.147121	0.0456747	0.171946
100022005	100020425	0.184043	0.0121501	0.0682048
100022005	100020427	0.118865	0.115076	0.312865
100022005	100020478	0.0180047	0.807297	0.913098
100022005	100020479	0.114436	0.14579	0.362256
100022005	100020487	0.176845	0.0157502	0.0821707
100022005	100020488	0.194127	0.032878	0.137574
100022005	100020493	-0.0526939	0.595246	0.792213
100022005	100020496	0.0486483	0.569551	0.775387
100022005	100020497	0.0196007	0.835293	0.926716
100022005	100020502	-0.108383	0.293201	0.546118
100022005	100020514	-0.0129551	0.890221	0.952602
100022005	100020515	-0.0538343	0.470427	0.703992
100022005	100020536	-0.0334714	0.661054	0.833384
100022005	100020541	0.299576	3.26797e-05	0.000597585
100022005	100020542	0.00867036	0.914176	0.963481
100022005	100020545	0.0187693	0.799283	0.909133
100022005	100020546	0.0965768	0.19341	0.429811
100022005	100020549	0.0614101	0.543882	0.757901
100022005	100020550	0.148076	0.0436953	0.166879
100022005	100020578	0.206091	0.00564419	0.0386921
100022005	100020631	0.0551006	0.576654	0.779967
100022005	100020819	0.0336474	0.648444	0.825776
100022005	100020822	0.112265	0.134596	0.344971
100022005	100020823	0.0232278	0.763675	0.8909
100022005	100020825	-0.0456654	0.537083	0.753195
100022005	100020833	-0.058074	0.432336	0.674045
100022005	100020837	0.154726	0.0349731	0.143514
100022005	100020848	0.0385987	0.642531	0.822193
100022005	100020853	0.163988	0.0869183	0.262289
100022005	100020866	0.140736	0.0816945	0.252095
100022005	100020893	0.0723739	0.326256	0.578957
100022005	100020902	0.015887	0.879204	0.947504
100022005	100020908	-0.00629035	0.940142	0.974977
100022005	100020912	0.0135389	0.891499	0.95318
100022005	100020973	0.205294	0.0415028	0.161134
100022005	100020975	0.147409	0.0942009	0.275957
100022005	100021000	-0.241518	0.000897064	0.00928151
100022005	100021093	-0.000799314	0.991771	0.996546
100022005	100021100	0.102022	0.168185	0.395227
100022005	100021103	0.0122514	0.868183	0.942265
100022005	100021104	-0.0562071	0.446062	0.684949
100022005	100021105	0.136709	0.062795	0.212605
100022005	100021123	0.208601	0.00427316	0.0313603
100022005	100021131	0.0643567	0.382829	0.631428
100022005	100021141	0.0774054	0.293659	0.546594
100022005	100021162	-0.144206	0.0495619	0.181644
100022005	100021198	0.09513	0.213134	0.454982
100022005	100021208	0.0126035	0.88082	0.948245
100022005	100021220	-0.152805	0.0373262	0.150004
100022005	100021324	0.122614	0.0954629	0.278295
100022005	100021331	0.158422	0.0307973	0.131507
100022005	100021363	0.131479	0.0837487	0.256115
100022005	100021372	0.0544653	0.460303	0.696175
100022005	100021374	0.0665932	0.418128	0.662214
100022005	100021467	-0.013652	0.853275	0.935313
100022005	100021472	0.136203	0.0988129	0.284357
100022005	100021478	-0.0414524	0.594804	0.791937
100022005	100021502	-0.0179533	0.819511	0.919082
100022005	100021530	-0.000131195	0.998594	0.999422
100022005	100021666	-0.0324334	0.660324	0.832999
100022005	100021686	0.221433	0.0195116	0.0956193
100022005	100021707	0.181954	0.0142269	0.0764299
100022005	100021709	-0.0353687	0.648014	0.825535
100022005	100021711	-0.0707793	0.367793	0.617854
100022005	100021712	0.068164	0.381424	0.630172
100022005	100021726	-0.0805818	0.29192	0.54482
100022005	100021727	-0.09894	0.324931	0.577697
100022005	100021728	-0.087312	0.245157	0.49361
100022005	100021760	0.0364789	0.622035	0.809341
100022005	100021784	0.326155	5.5453e-06	0.000129412
100022005	100021839	0.194636	0.0122403	0.0685694
100022005	100021990	0.066768	0.365218	0.615491
100022005	100021991	-0.0139113	0.87469	0.945341
100022005	100022003	0.880257	1.78121e-61	7.13289e-58
100022005	100022004	0.862878	2.0094e-56	5.6592e-53
100022006	35	0.237494	0.00128546	0.0123445
100022006	50	0.111337	0.130303	0.338109
100022006	55	0.180547	0.0136617	0.0742306
100022006	62	-0.0366666	0.658175	0.831695
100022006	93	0.0338805	0.646173	0.824387
100022006	98	-0.0697835	0.343914	0.595635
100022006	111	-0.0762212	0.301129	0.554233
100022006	112	0.133336	0.0696308	0.227503
100022006	117	0.180326	0.0441803	0.168086
100022006	132	0.288685	6.74493e-05	0.00110535
100022006	136	-0.0657689	0.373759	0.623348
100022006	143	-0.0368485	0.624338	0.810864
100022006	144	-0.109494	0.173616	0.402706
100022006	158	0.237759	0.00108416	0.0107873
100022006	171	0.121717	0.0979306	0.282785
100022006	179	0.110579	0.16258	0.387262
100022006	180	-0.0659717	0.370978	0.620748
100022006	181	0.00457926	0.950537	0.979361
100022006	182	-0.266575	0.000235192	0.00312544
100022006	189	0.131816	0.0729026	0.234318
100022006	192	0.270527	0.00018809	0.00259812
100022006	194	0.111145	0.130972	0.339198
100022006	197	0.156364	0.033548	0.139466
100022006	207	0.213544	0.00351646	0.0270327
100022006	208	0.0663752	0.449545	0.687795
100022006	209	0.197723	0.0068271	0.0445741
100022006	212	-0.0105681	0.887714	0.951408
100022006	213	0.0672435	0.361806	0.612354
100022006	229	0.133705	0.0688543	0.225806
100022006	231	-0.0389847	0.597293	0.79347
100022006	234	0.050866	0.490515	0.719381
100022006	235	-0.0295565	0.696979	0.854246
100022006	240	0.0972833	0.186515	0.420637
100022006	241	-0.187724	0.011619	0.0660321
100022006	244	0.170588	0.0206022	0.0993388
100022006	250	0.868741	4.78272e-58	1.56147e-54
100022006	252	0.0809692	0.271928	0.523377
100022006	254	-0.125704	0.0873381	0.263059
100022006	266	-0.070108	0.34167	0.593569
100022006	267	0.155614	0.0339288	0.140588
100022006	272	0.116494	0.144939	0.360965
100022006	273	0.117545	0.111054	0.305938
100022006	275	0.0222044	0.763549	0.890835
100022006	278	0.107814	0.144083	0.359708
100022006	279	0.214785	0.00324036	0.0253958
100022006	297	0.122269	0.0964061	0.280037
100022006	302	0.28212	0.000177223	0.00247433
100022006	310	0.0647017	0.380278	0.629201
100022006	313	0.0655129	0.374321	0.623779
100022006	327	0.218085	0.00384164	0.0289129
100022006	330	0.181806	0.013009	0.0716504
100022006	331	0.218904	0.00268365	0.0219703
100022006	338	0.0228142	0.757255	0.887538
100022006	339	-0.0204369	0.78304	0.900941
100022006	340	0.211327	0.00378596	0.02859
100022006	342	-0.0789719	0.283969	0.536326
100022006	344	0.200711	0.00601646	0.0405468
100022006	355	0.328803	4.60343e-06	0.000109796
100022006	356	0.218272	0.00276302	0.0224669
100022006	358	0.284646	8.60438e-05	0.00135572
100022006	361	0.0967369	0.225119	0.469905
100022006	362	0.169876	0.0233928	0.108657
100022006	363	-0.113812	0.121923	0.324421
100022006	376	0.177591	0.0153082	0.0805578
100022006	381	-0.00960888	0.896434	0.955355
100022006	391	0.0900736	0.221463	0.465445
100022006	397	0.285852	7.65116e-05	0.00122803
100022006	407	0.283971	8.56885e-05	0.00135103
100022006	409	0.110377	0.133672	0.343477
100022006	415	0.288378	6.87183e-05	0.00112327
100022006	418	0.122546	0.106179	0.29735
100022006	424	-0.0199068	0.787399	0.903227
100022006	432	0.270069	0.000200991	0.00274715
100022006	439	0.129402	0.0783526	0.245392
100022006	444	0.146962	0.0453204	0.171067
100022006	445	0.272479	0.000168213	0.00236953
100022006	452	-0.0497396	0.500183	0.726571
100022006	460	-0.0992508	0.177721	0.408436
100022006	461	-0.112796	0.125312	0.330011
100022006	466	0.230061	0.00163085	0.014895
100022006	480	0.35904	4.84212e-07	1.49156e-05
100022006	482	0.249677	0.000588672	0.00661161
100022006	491	0.0992086	0.187659	0.422129
100022006	498	0.238926	0.00102255	0.0103041
100022006	500	-0.082516	0.279047	0.531022
100022006	501	0.0979994	0.183278	0.416244
100022006	503	0.26168	0.000308747	0.00390691
100022006	504	0.146828	0.0467128	0.174613
100022006	512	0.181101	0.0133711	0.0730807
100022006	519	-0.0149947	0.839031	0.928478
100022006	533	0.0532176	0.470657	0.704174
100022006	535	0.178128	0.0149968	0.079376
100022006	537	0.0495009	0.502244	0.728137
100022006	561	0.107578	0.143874	0.359421
100022006	563	0.221998	0.00232421	0.0196581
100022006	564	0.274643	0.000148488	0.00213773
100022006	565	0.351849	8.45234e-07	2.44718e-05
100022006	566	0.219719	0.00258438	0.0213356
100022006	572	-0.0459017	0.533861	0.750892
100022006	796	-0.195238	0.00790977	0.0497506
100022006	798	0.125896	0.114979	0.312699
100022006	799	0.00505294	0.945428	0.977176
100022006	800	0.0701043	0.341696	0.593593
100022006	803	-0.339964	2.0604e-06	5.40517e-05
100022006	806	-0.0142898	0.846503	0.932
100022006	811	0.25783	0.000381017	0.00463842
100022006	815	0.148059	0.0437195	0.16693
100022006	821	0.235463	0.00121537	0.0118081
100022006	823	0.21963	0.00259512	0.0214069
100022006	825	-0.262748	0.000314184	0.00396055
100022006	826	-0.0700225	0.404297	0.65046
100022006	827	0.168498	0.0315486	0.133745
100022006	828	0.0809631	0.318193	0.571294
100022006	849	0.0148827	0.84238	0.930129
100022006	878	0.0349398	0.635894	0.818115
100022006	880	-0.0640842	0.399483	0.646293
100022006	881	-0.317838	2.03309e-05	0.000398317
100022006	888	0.086687	0.239396	0.486933
100022006	891	0.0342684	0.642401	0.822106
100022006	892	0.0693173	0.347156	0.598617
100022006	893	0.0623407	0.39794	0.644895
100022006	913	0.156512	0.0328984	0.137628
100022006	917	0.361931	3.85563e-07	1.21552e-05
100022006	922	-0.0684781	0.437059	0.677943
100022006	923	-0.0108616	0.895404	0.954886
100022006	925	-0.00390043	0.957862	0.98251
100022006	926	0.119748	0.103526	0.292694
100022006	932	0.0847219	0.252852	0.502321
100022006	935	-0.108986	0.179913	0.411612
100022006	980	0.0407452	0.580829	0.78264
100022006	1001	0.173325	0.0179897	0.0902684
100022006	1002	0.126773	0.0846608	0.257908
100022006	1004	0.0476901	0.518027	0.739597
100022006	1021	0.279238	0.000113535	0.00171149
100022006	1022	-0.0289925	0.695243	0.853214
100022006	1023	-0.067251	0.361752	0.612299
100022006	1024	0.194055	0.00795464	0.0499617
100022006	1025	0.0853965	0.246489	0.495105
100022006	1026	0.127161	0.0837054	0.256035
100022006	1052	-0.22164	0.00236344	0.0199176
100022006	1053	-0.0641142	0.384627	0.632987
100022006	1082	0.166503	0.0231249	0.107788
100022006	1083	0.155919	0.0335752	0.13955
100022006	1084	0.177087	0.0156058	0.0816679
100022006	1087	0.0135028	0.85486	0.9361
100022006	1090	0.824675	2.06152e-47	3.35457e-44
100022006	1094	0.235209	0.00123072	0.011927
100022006	1102	0.208933	0.00421097	0.0310118
100022006	1105	0.00702787	0.924154	0.968013
100022006	1110	0.137532	0.0612148	0.208965
100022006	1111	-0.020002	0.786408	0.902678
100022006	1113	0.200239	0.00613847	0.0411653
100022006	1114	-0.00058651	0.993661	0.997336
100022006	1124	0.274189	0.000152432	0.00218524
100022006	1125	0.0864249	0.294626	0.5476
100022006	1128	-0.0677713	0.358041	0.608814
100022006	1134	0.137716	0.0608646	0.208199
100022006	1135	0.171563	0.0195418	0.0957116
100022006	1136	0.115253	0.120276	0.321672
100022006	1137	0.055159	0.454601	0.691785
100022006	1140	0.245647	0.000726103	0.00782953
100022006	1143	0.189497	0.00958407	0.057299
100022006	1162	-0.0151551	0.837333	0.927699
100022006	1215	0.208252	0.00745229	0.0476069
100022006	1221	-0.0622717	0.398464	0.645414
100022006	1224	0.184837	0.0115487	0.0657299
100022006	1231	0.0474719	0.519946	0.740949
100022006	1235	0.284607	8.24775e-05	0.00130841
100022006	1239	0.146666	0.0457616	0.172167
100022006	1242	-0.00483102	0.947822	0.978178
100022006	1254	0.0204327	0.781921	0.900372
100022006	1256	-0.0324576	0.660086	0.832848
100022006	1258	-0.0411569	0.619429	0.807604
100022006	1268	0.224786	0.00203837	0.0177423
100022006	1342	0.0880036	0.232307	0.478605
100022006	1442	-0.0187562	0.799419	0.909217
100022006	1488	-0.178532	0.0645077	0.216353
100022006	1489	0.194023	0.00796507	0.0500069
100022006	1518	-0.371873	1.731e-07	5.96007e-06
100022006	1526	-0.0531692	0.471062	0.704487
100022006	1528	-0.0200447	0.786532	0.902739
100022006	1537	0.0276145	0.708297	0.860775
100022006	1538	-0.137205	0.0618379	0.210354
100022006	1539	0.158914	0.0302745	0.129953
100022006	1547	-0.171143	0.0195122	0.0956194
100022006	1628	-0.0286318	0.703603	0.858056
100022006	1629	-0.0502519	0.5241	0.74409
100022006	1648	-0.102278	0.165948	0.391992
100022006	1869	0.10305	0.162761	0.387507
100022006	2029	0.0539039	0.464946	0.699732
100022006	2050	0.0530218	0.472293	0.705469
100022006	2051	0.0386696	0.600262	0.795364
100022006	2054	0.0399787	0.587971	0.787371
100022006	100000007	0.191269	0.00891858	0.0543743
100022006	100000008	0.181871	0.0129759	0.0715281
100022006	100000010	0.0279468	0.711157	0.862425
100022006	100000011	-0.100792	0.229355	0.475134
100022006	100000014	0.110382	0.133652	0.343447
100022006	100000015	0.120866	0.106047	0.297116
100022006	100000016	-0.0234895	0.781416	0.90011
100022006	100000036	0.250362	0.000567872	0.00642231
100022006	100000039	0.334799	3.00078e-06	7.5336e-05
100022006	100000042	0.0350144	0.635173	0.817671
100022006	100000054	-0.0800554	0.277393	0.529366
100022006	100000096	0.0753781	0.307844	0.560845
100022006	100000257	0.0995939	0.176219	0.406376
100022006	100000258	-0.0541374	0.592677	0.790564
100022006	100000263	0.0541482	0.462922	0.698148
100022006	100000265	-0.13222	0.0720195	0.232501
100022006	100000269	0.268505	0.000210961	0.00286018
100022006	100000276	0.14398	0.0499233	0.182519
100022006	100000282	0.15293	0.0376894	0.151004
100022006	100000285	0.116671	0.202515	0.441721
100022006	100000295	0.0911313	0.31612	0.569191
100022006	100000406	0.162676	0.0265244	0.118633
100022006	100000409	-0.0410082	0.605506	0.798741
100022006	100000436	-0.0391327	0.680692	0.844788
100022006	100000437	-0.0609245	0.410046	0.655394
100022006	100000442	-0.0598621	0.419552	0.663402
100022006	100000445	-0.0647241	0.380113	0.629019
100022006	100000453	-0.0405435	0.591041	0.789412
100022006	100000463	0.217931	0.00280675	0.0227524
100022006	100000467	0.13827	0.0598238	0.205798
100022006	100000487	0.203119	0.0236621	0.109525
100022006	100000491	-0.0746183	0.311438	0.56447
100022006	100000551	0.295945	4.11022e-05	0.000725434
100022006	100000580	0.134137	0.0679534	0.223871
100022006	100000616	0.322744	7.0298e-06	0.000159122
100022006	100000626	0.0796526	0.279826	0.531836
100022006	100000630	0.0117539	0.878729	0.947302
100022006	100000639	0.128692	0.0800185	0.248704
100022006	100000656	-0.028491	0.699479	0.855606
100022006	100000657	-0.0419443	0.569737	0.775498
100022006	100000665	0.0560765	0.44712	0.685795
100022006	100000672	0.221937	0.00233091	0.0197056
100022006	100000706	0.235999	0.00125923	0.012143
100022006	100000707	-0.110129	0.136695	0.348325
100022006	100000708	0.107986	0.14235	0.35716
100022006	100000711	0.152531	0.0624047	0.211707
100022006	100000715	0.174022	0.02678	0.119377
100022006	100000743	-0.0430111	0.559955	0.768889
100022006	100000765	-0.217871	0.0262992	0.117986
100022006	100000773	0.0631818	0.391593	0.639254
100022006	100000774	0.0136315	0.853493	0.935429
100022006	100000776	0.136696	0.0628204	0.212668
100022006	100000781	0.0863793	0.241074	0.488868
100022006	100000784	0.0657254	0.413448	0.658326
100022006	100000787	0.175412	0.0172338	0.0875911
100022006	100000792	0.0652201	0.376464	0.625707
100022006	100000802	0.201608	0.00579046	0.0394322
100022006	100000808	0.116319	0.141721	0.356206
100022006	100000827	0.0991482	0.178172	0.409088
100022006	100000840	-0.157502	0.0332248	0.13857
100022006	100000841	-0.265626	0.000248037	0.00326489
100022006	100000846	0.184721	0.0127957	0.0708067
100022006	100000856	-0.0336474	0.648444	0.825776
100022006	100000863	-0.0986932	0.180182	0.411996
100022006	100000900	-0.0420823	0.568467	0.774624
100022006	100000924	-0.015267	0.836149	0.927097
100022006	100000936	0.271155	0.000181465	0.00252231
100022006	100000943	0.0440973	0.618362	0.806938
100022006	100000961	0.0264713	0.719857	0.867317
100022006	100000963	0.0676389	0.358983	0.609781
100022006	100000997	0.106339	0.148571	0.366498
100022006	100001002	0.125454	0.0888451	0.265957
100022006	100001006	-0.074194	0.314205	0.567261
100022006	100001007	0.200809	0.00599118	0.0404173
100022006	100001022	0.022956	0.755795	0.886754
100022006	100001026	-0.127766	0.114315	0.311612
100022006	100001034	0.091614	0.213631	0.455551
100022006	100001040	-0.0849992	0.248702	0.497682
100022006	100001048	0.209336	0.00479813	0.0342332
100022006	100001051	0.125426	0.0880452	0.264443
100022006	100001054	0.143514	0.050677	0.184326
100022006	100001055	0.0220897	0.765983	0.892017
100022006	100001064	0.0885138	0.274999	0.526747
100022006	100001073	0.167679	0.022158	0.104614
100022006	100001083	0.126055	0.102452	0.290856
100022006	100001086	0.0543402	0.506107	0.730973
100022006	100001092	-0.0307867	0.676574	0.842364
100022006	100001102	0.0142264	0.847175	0.932383
100022006	100001104	0.0920112	0.211644	0.453159
100022006	100001106	0.00219619	0.978363	0.991039
100022006	100001108	0.0808664	0.277829	0.529811
100022006	100001112	0.0295092	0.689285	0.849837
100022006	100001121	-0.00954921	0.897074	0.955669
100022006	100001125	0.11143	0.21416	0.456243
100022006	100001126	0.155754	0.0342544	0.141512
100022006	100001145	0.0528807	0.489579	0.718656
100022006	100001148	0.036791	0.664923	0.835723
100022006	100001149	0.108937	0.224652	0.469339
100022006	100001150	0.194438	0.00910431	0.0551883
100022006	100001151	0.0900807	0.375234	0.624611
100022006	100001162	0.188285	0.0100643	0.059404
100022006	100001167	0.172571	0.0185033	0.0920672
100022006	100001170	0.0934994	0.204317	0.443988
100022006	100001178	-0.0913492	0.214963	0.457339
100022006	100001181	-0.00873714	0.9097	0.961453
100022006	100001182	0.0215349	0.770477	0.894328
100022006	100001193	0.0965131	0.190043	0.425257
100022006	100001195	0.152377	0.0434961	0.166375
100022006	100001197	-0.0428619	0.561318	0.769892
100022006	100001198	-0.00151336	0.983644	0.993267
100022006	100001207	0.217777	0.00379041	0.0286151
100022006	100001208	-0.0642678	0.398131	0.64508
100022006	100001211	0.124795	0.0923326	0.272561
100022006	100001212	0.0229354	0.756006	0.886861
100022006	100001229	0.0664606	0.438641	0.679137
100022006	100001232	-0.0335921	0.659908	0.832739
100022006	100001247	0.00987929	0.893537	0.954051
100022006	100001251	-0.0405084	0.583032	0.784085
100022006	100001253	0.134906	0.0663772	0.220436
100022006	100001254	0.216497	0.00299743	0.0239251
100022006	100001256	-0.109709	0.136054	0.347304
100022006	100001257	0.174479	0.0333207	0.138837
100022006	100001263	0.293696	4.73021e-05	0.000818625
100022006	100001266	0.13697	0.0622898	0.211426
100022006	100001267	0.0846656	0.26807	0.51925
100022006	100001270	0.0534992	0.468309	0.702315
100022006	100001271	0.2606	0.000327617	0.00409694
100022006	100001272	0.330513	4.07823e-06	9.87161e-05
100022006	100001274	0.161121	0.0280238	0.123208
100022006	100001276	0.0724671	0.325632	0.578352
100022006	100001277	0.0553921	0.452694	0.690304
100022006	100001278	-0.0119195	0.871723	0.943984
100022006	100001279	0.0203333	0.804928	0.911813
100022006	100001287	0.21596	0.00307181	0.0243775
100022006	100001293	0.332154	3.85633e-06	9.39483e-05
100022006	100001294	0.254127	0.000465081	0.00545466
100022006	100001295	0.41544	4.51553e-09	2.15388e-07
100022006	100001296	-0.00806661	0.912985	0.963007
100022006	100001300	0.151171	0.0394314	0.155641
100022006	100001310	0.196638	0.0148439	0.0788079
100022006	100001313	0.309264	1.74582e-05	0.000349764
100022006	100001314	0.215199	0.00318003	0.0250413
100022006	100001315	0.0225158	0.760333	0.889128
100022006	100001320	0.146854	0.0454809	0.171449
100022006	100001322	-0.0394784	0.665936	0.836293
100022006	100001323	0.0223261	0.782747	0.900779
100022006	100001324	-0.0424475	0.641094	0.821373
100022006	100001334	0.141622	0.087072	0.262563
100022006	100001335	-0.0210444	0.775564	0.897087
100022006	100001337	0.0142226	0.847215	0.932399
100022006	100001359	0.194288	0.00787835	0.0496071
100022006	100001386	0.0758249	0.313064	0.566087
100022006	100001391	0.244925	0.000753634	0.00807054
100022006	100001392	-0.00998932	0.892358	0.953526
100022006	100001393	0.0286196	0.698188	0.854898
100022006	100001395	0.220493	0.0024932	0.0207523
100022006	100001396	0.0245208	0.755295	0.886522
100022006	100001397	-0.00230753	0.977192	0.990608
100022006	100001398	-0.0690881	0.469175	0.703019
100022006	100001399	-0.0701057	0.353808	0.604731
100022006	100001400	0.069183	0.348093	0.59949
100022006	100001402	-0.107688	0.198884	0.436954
100022006	100001403	-0.123682	0.0980943	0.283095
100022006	100001404	-0.0771471	0.436332	0.677367
100022006	100001405	-0.0125979	0.866332	0.941489
100022006	100001409	-0.00432602	0.95469	0.981106
100022006	100001412	0.00279455	0.969803	0.987437
100022006	100001413	0.0854385	0.248846	0.497839
100022006	100001415	0.0128762	0.861527	0.93927
100022006	100001416	0.127278	0.0834177	0.255481
100022006	100001417	0.0106961	0.884793	0.950072
100022006	100001423	0.163713	0.0255635	0.115659
100022006	100001425	0.198292	0.00666565	0.0437821
100022006	100001426	0.0943327	0.205271	0.445174
100022006	100001433	0.146989	0.0798032	0.248268
100022006	100001437	0.192906	0.00834027	0.051744
100022006	100001445	0.237497	0.0016536	0.0150574
100022006	100001446	0.303399	2.5585e-05	0.00048523
100022006	100001452	0.11107	0.136606	0.348184
100022006	100001454	0.0246895	0.756638	0.887225
100022006	100001456	0.306637	2.07397e-05	0.000405288
100022006	100001461	0.142002	0.0531872	0.19034
100022006	100001462	0.218163	0.00285214	0.0230344
100022006	100001466	-0.00342214	0.969176	0.98718
100022006	100001467	-0.0429049	0.646007	0.824284
100022006	100001468	0.198012	0.00674462	0.04417
100022006	100001485	0.157999	0.031253	0.132884
100022006	100001501	0.165009	0.0244044	0.11197
100022006	100001509	-0.0996276	0.179647	0.411219
100022006	100001510	0.0271165	0.713325	0.8637
100022006	100001511	0.386119	5.23824e-08	2.02017e-06
100022006	100001526	0.102052	0.284306	0.53667
100022006	100001540	0.221515	0.00237728	0.0200059
100022006	100001541	0.0546462	0.458812	0.69511
100022006	100001550	-0.0843614	0.252283	0.501672
100022006	100001551	0.315146	1.18022e-05	0.000249321
100022006	100001562	0.263231	0.000283394	0.00364055
100022006	100001567	0.121091	0.0996842	0.285899
100022006	100001569	0.125911	0.0868142	0.262084
100022006	100001570	0.178887	0.014566	0.0777632
100022006	100001571	0.305529	2.22907e-05	0.000431501
100022006	100001577	0.0954031	0.230123	0.476042
100022006	100001579	0.0990867	0.178443	0.409508
100022006	100001580	0.181861	0.0137436	0.0745501
100022006	100001586	-0.0851203	0.253247	0.502745
100022006	100001590	0.0336554	0.653781	0.829039
100022006	100001593	-0.0425709	0.563981	0.771635
100022006	100001594	-0.0211175	0.775404	0.897021
100022006	100001597	-0.0842655	0.262078	0.512689
100022006	100001604	0.115675	0.122024	0.324598
100022006	100001605	0.238378	0.00105108	0.0105228
100022006	100001606	-0.098005	0.183253	0.416211
100022006	100001609	-0.0160745	0.827614	0.922957
100022006	100001612	0.0133255	0.85987	0.938441
100022006	100001613	0.138259	0.0598447	0.205849
100022006	100001614	0.102397	0.164301	0.389661
100022006	100001615	0.19818	0.00669714	0.0439399
100022006	100001617	0.147014	0.0688462	0.22579
100022006	100001619	0.140907	0.0644372	0.216214
100022006	100001620	0.193178	0.0082474	0.0513232
100022006	100001624	0.212596	0.00924032	0.055806
100022006	100001635	0.0433722	0.578997	0.781414
100022006	100001654	0.126394	0.0856017	0.259713
100022006	100001655	-0.0118226	0.879836	0.947805
100022006	100001657	0.0197875	0.788644	0.903883
100022006	100001658	0.0114767	0.878131	0.947014
100022006	100001662	0.252033	0.000519907	0.00597598
100022006	100001664	0.133475	0.144422	0.360212
100022006	100001668	0.0954744	0.194878	0.431817
100022006	100001723	0.141665	0.0686636	0.225417
100022006	100001730	-0.313388	1.32794e-05	0.000276102
100022006	100001731	0.0481496	0.587911	0.787319
100022006	100001733	-0.0920202	0.215372	0.457885
100022006	100001734	0.242367	0.000859169	0.00896781
100022006	100001739	0.114161	0.120776	0.322515
100022006	100001740	0.0504222	0.494313	0.722214
100022006	100001743	0.10437	0.15628	0.378133
100022006	100001755	0.0275194	0.709257	0.861325
100022006	100001756	-0.0330884	0.656561	0.830726
100022006	100001757	0.0895472	0.234565	0.481222
100022006	100001765	-0.0559626	0.514438	0.736975
100022006	100001767	0.0314945	0.672123	0.83977
100022006	100001768	0.069607	0.491356	0.720044
100022006	100001777	-0.0549427	0.456375	0.6932
100022006	100001778	-0.138028	0.0602776	0.20683
100022006	100001806	-0.0206731	0.816118	0.91749
100022006	100001810	0.204041	0.00521505	0.0364518
100022006	100001843	0.203747	0.00580213	0.0394881
100022006	100001851	0.125585	0.0876413	0.263632
100022006	100001856	-0.0418138	0.57094	0.776291
100022006	100001868	0.225255	0.00223331	0.0190549
100022006	100001869	0.217851	0.00281712	0.0228158
100022006	100001870	-0.178848	0.014588	0.0778451
100022006	100001872	0.10175	0.204789	0.444553
100022006	100001876	-0.00679475	0.926663	0.969134
100022006	100001882	-0.062943	0.394681	0.64202
100022006	100001925	-0.136213	0.109847	0.303882
100022006	100001948	-0.0165574	0.822996	0.920846
100022006	100001950	0.502735	3.05234e-13	2.86707e-11
100022006	100001951	0.724522	5.35954e-27	1.93736e-24
100022006	100001956	0.138242	0.059876	0.205916
100022006	100001977	0.148685	0.0428261	0.16462
100022006	100001987	0.169725	0.02056	0.0991897
100022006	100001988	-0.104673	0.157341	0.379665
100022006	100001989	0.0821236	0.265129	0.516033
100022006	100001990	-0.0552858	0.453563	0.690975
100022006	100001992	0.024446	0.740493	0.878648
100022006	100001993	-0.13695	0.0623294	0.21152
100022006	100001994	0.104689	0.155012	0.376258
100022006	100001999	0.000202341	0.997813	0.999086
100022006	100002003	0.0601635	0.442704	0.68233
100022006	100002008	0.0646081	0.391554	0.63922
100022006	100002009	-0.0639054	0.386181	0.634393
100022006	100002014	-0.0233345	0.751898	0.884842
100022006	100002015	0.0103051	0.913734	0.963296
100022006	100002017	0.00556616	0.949106	0.978771
100022006	100002018	0.0659452	0.372477	0.622087
100022006	100002021	0.0162492	0.829073	0.923683
100022006	100002024	0.0792727	0.288787	0.541565
100022006	100002026	0.2043	0.00528001	0.0367965
100022006	100002027	0.0635306	0.390274	0.63807
100022006	100002028	-0.0352904	0.632507	0.815976
100022006	100002029	0.0160859	0.849841	0.933693
100022006	100002049	0.188914	0.066732	0.221169
100022006	100002067	-0.0398146	0.589506	0.788395
100022006	100002070	0.0486114	0.509966	0.733747
100022006	100002094	-0.0480377	0.519594	0.740704
100022006	100002102	0.0128065	0.863013	0.939961
100022006	100002103	-0.0403666	0.584352	0.784993
100022006	100002106	-0.172759	0.0183737	0.0916074
100022006	100002107	-0.220363	0.00250837	0.020852
100022006	100002113	0.159168	0.0715909	0.231584
100022006	100002122	0.187361	0.0108727	0.0628523
100022006	100002126	-0.0950305	0.196971	0.434566
100022006	100002128	0.183208	0.014653	0.0780823
100022006	100002129	0.114685	0.119069	0.319597
100022006	100002137	0.495464	1.0114e-08	4.51981e-07
100022006	100002152	-0.0108647	0.883944	0.949663
100022006	100002154	-0.0918938	0.21223	0.453889
100022006	100002167	0.244896	0.000754793	0.00808066
100022006	100002185	0.18879	0.0116107	0.0659929
100022006	100002196	-0.0106215	0.885591	0.950443
100022006	100002199	0.105445	0.153155	0.373473
100022006	100002227	0.0883126	0.389687	0.637508
100022006	100002241	-0.0971027	0.258976	0.509246
100022006	100002253	0.118081	0.128562	0.335272
100022006	100002259	-0.0346116	0.639072	0.820066
100022006	100002284	-0.140588	0.0556256	0.196121
100022006	100002356	0.171282	0.0194114	0.095254
100022006	100002367	0.0161584	0.826728	0.922546
100022006	100002376	0.0732042	0.36378	0.614179
100022006	100002397	-0.0769149	0.296738	0.549761
100022006	100002417	0.0138366	0.851313	0.934411
100022006	100002458	-0.121158	0.0994952	0.285557
100022006	100002462	0.078942	0.284151	0.536498
100022006	100002466	0.221364	0.0023941	0.0201101
100022006	100002488	0.103333	0.160458	0.384161
100022006	100002500	0.062418	0.398644	0.64554
100022006	100002514	-0.0419059	0.573261	0.777856
100022006	100002528	0.0367208	0.618769	0.807187
100022006	100002537	0.119811	0.103342	0.292379
100022006	100002544	-0.0523831	0.543235	0.757464
100022006	100002613	0.140231	0.0626537	0.212261
100022006	100002749	0.224167	0.00209893	0.0181562
100022006	100002761	0.285074	0.000120112	0.00179391
100022006	100002769	0.141573	0.0539175	0.192087
100022006	100002784	0.0778753	0.290729	0.543554
100022006	100002796	-0.0934733	0.204444	0.444136
100022006	100002825	-0.0390669	0.696653	0.854085
100022006	100002873	0.224929	0.00301198	0.0240175
100022006	100002875	0.242807	0.000840099	0.00880714
100022006	100002911	0.0316837	0.667703	0.83727
100022006	100002927	0.190187	0.00931983	0.0561442
100022006	100002945	0.100475	0.175953	0.405975
100022006	100002951	0.119854	0.103217	0.292192
100022006	100002952	0.0956086	0.194248	0.430945
100022006	100002953	0.159465	0.0296993	0.128237
100022006	100002989	0.0846318	0.25076	0.499991
100022006	100002990	0.088578	0.229261	0.475015
100022006	100003000	0.0922928	0.210243	0.451497
100022006	100003001	0.14688	0.0454421	0.171368
100022006	100003119	0.132189	0.076907	0.242458
100022006	100003151	0.171113	0.0195338	0.0956871
100022006	100003169	0.120083	0.116631	0.315472
100022006	100003179	-0.146852	0.0454837	0.171457
100022006	100003183	0.140015	0.1107	0.305347
100022006	100003185	0.14795	0.0679873	0.223938
100022006	100003210	0.256506	0.00347086	0.0267761
100022006	100003240	0.195286	0.00806739	0.0504874
100022006	100003258	-0.0209325	0.776726	0.897649
100022006	100003260	-0.00924658	0.912106	0.962581
100022006	100003271	0.132897	0.0705617	0.229349
100022006	100003397	0.0886638	0.228809	0.47444
100022006	100003415	0.0844323	0.251883	0.501253
100022006	100003432	-0.0824551	0.419571	0.663419
100022006	100003434	-0.0178159	0.828683	0.923493
100022006	100003470	-0.0591629	0.422473	0.665889
100022006	100003473	0.188975	0.0421919	0.162949
100022006	100003589	0.173663	0.0709272	0.230156
100022006	100003641	0.157176	0.0431392	0.16543
100022006	100003674	0.0574173	0.497316	0.724393
100022006	100003686	0.197477	0.00920683	0.0556508
100022006	100003695	-0.0971043	0.187331	0.421736
100022006	100003696	-0.0643309	0.485142	0.715289
100022006	100003892	-0.0276263	0.711232	0.862463
100022006	100003901	0.10316	0.161164	0.385206
100022006	100003926	-0.000502941	0.99476	0.997859
100022006	100004046	0.13611	0.0639661	0.2152
100022006	100004054	0.155144	0.0359858	0.14635
100022006	100004056	0.157685	0.126975	0.332717
100022006	100004059	0.184245	0.0235339	0.109106
100022006	100004083	-0.0848574	0.253402	0.502937
100022006	100004088	0.344254	0.000453018	0.00533686
100022006	100004089	0.0905268	0.219138	0.462572
100022006	100004111	0.064959	0.378382	0.627486
100022006	100004112	-0.00861539	0.912546	0.962805
100022006	100004182	-0.00945955	0.899988	0.956963
100022006	100004208	0.182147	0.0128369	0.0709683
100022006	100004227	0.0613415	0.408132	0.653797
100022006	100004284	0.00138842	0.984994	0.993865
100022006	100004295	0.0166265	0.821791	0.920243
100022006	100004299	0.165887	0.0701807	0.228581
100022006	100004318	0.0810223	0.33953	0.591543
100022006	100004322	0.307111	2.11808e-05	0.0004129
100022006	100004327	0.0983314	0.181792	0.414217
100022006	100004328	-0.0545604	0.459519	0.695594
100022006	100004329	-0.168332	0.0216369	0.102866
100022006	100004396	-0.196289	0.0137449	0.0745545
100022006	100004414	0.127213	0.0835774	0.255782
100022006	100004499	-0.147373	0.0447157	0.169523
100022006	100004509	0.228228	0.0118101	0.0668453
100022006	100004523	0.0402342	0.585586	0.785805
100022006	100004541	0.036731	0.619629	0.80775
100022006	100004542	0.127224	0.0835501	0.255729
100022006	100004561	-0.0444882	0.557682	0.767441
100022006	100004575	0.104692	0.159574	0.382874
100022006	100004601	0.0632529	0.533949	0.750956
100022006	100004634	0.0537849	0.554627	0.765327
100022006	100004635	-0.0492454	0.504456	0.7298
100022006	100005350	0.304324	2.41014e-05	0.000461689
100022006	100005372	0.0991831	0.181606	0.41396
100022006	100005373	-0.053738	0.466324	0.700731
100022006	100005383	-0.0171822	0.815939	0.917397
100022006	100005384	0.144984	0.048333	0.178642
100022006	100005389	0.123261	0.155929	0.377587
100022006	100005402	0.095326	0.244301	0.492587
100022006	100005418	0.184878	0.01153	0.065648
100022006	100005463	-0.0863527	0.352484	0.603635
100022006	100005466	0.211432	0.00376834	0.0284905
100022006	100005716	0.255973	0.000421237	0.00503408
100022006	100005717	0.206107	0.00771927	0.0488817
100022006	100005814	0.0187455	0.814575	0.916744
100022006	100005850	-0.0132901	0.858671	0.93788
100022006	100005864	0.0493066	0.515782	0.737941
100022006	100005946	0.270569	0.000344656	0.00427142
100022006	100005972	0.0275119	0.74606	0.881605
100022006	100005977	-0.00937682	0.925852	0.968788
100022006	100005985	0.0448685	0.543117	0.757365
100022006	100005986	-0.0858049	0.244229	0.492494
100022006	100005996	0.0457545	0.536289	0.75262
100022006	100005998	0.114406	0.124088	0.327962
100022006	100006005	0.149754	0.0418961	0.162178
100022006	100006051	-0.00587536	0.936564	0.973455
100022006	100006056	-0.14295	0.0528906	0.189649
100022006	100006082	0.107908	0.142641	0.357599
100022006	100006092	0.0187786	0.824458	0.921538
100022006	100006098	0.0527268	0.477182	0.709289
100022006	100006105	0.0797618	0.317594	0.570699
100022006	100006106	-0.0455381	0.639797	0.820485
100022006	100006108	0.0272785	0.726389	0.870939
100022006	100006115	0.0975686	0.18522	0.418902
100022006	100006116	-0.162538	0.0786563	0.245991
100022006	100006121	-0.0362385	0.687056	0.848556
100022006	100006125	0.165753	0.0926512	0.273174
100022006	100006126	-0.0290984	0.741457	0.879171
100022006	100006129	0.112422	0.134049	0.344111
100022006	100006171	-0.101555	0.224197	0.468795
100022006	100006173	-0.0301436	0.714233	0.864255
100022006	100006184	0.100806	0.261384	0.511947
100022006	100006190	0.150437	0.0804384	0.24954
100022006	100006191	-0.0560826	0.488236	0.717666
100022006	100006260	0.107183	0.146459	0.363268
100022006	100006282	0.0391902	0.670853	0.839017
100022006	100006290	-0.0184261	0.802877	0.910849
100022006	100006292	-0.137666	0.0609599	0.208405
100022006	100006293	-0.213339	0.0035489	0.0272286
100022006	100006294	-0.0878469	0.233143	0.479677
100022006	100006295	-0.0905361	0.219091	0.462521
100022006	100006296	-0.191214	0.00893827	0.0544542
100022006	100006298	-0.163088	0.0261388	0.117478
100022006	100006314	-0.115071	0.117823	0.317465
100022006	100006361	0.0453776	0.538546	0.754156
100022006	100006367	-0.00261365	0.971757	0.988236
100022006	100006369	0.235962	0.0144131	0.0771631
100022006	100006370	0.0427966	0.561915	0.770315
100022006	100006375	-0.00229805	0.975713	0.989995
100022006	100006376	0.197833	0.0374047	0.150232
100022006	100006378	0.0776934	0.3633	0.613727
100022006	100006379	0.331018	3.93426e-06	9.56332e-05
100022006	100006430	0.135103	0.0659766	0.219554
100022006	100006435	-0.134563	0.0678261	0.223574
100022006	100006438	-0.0445627	0.545872	0.759255
100022006	100006614	-0.155199	0.0349081	0.143317
100022006	100006619	0.00968825	0.919985	0.96616
100022006	100006620	0.0487234	0.556486	0.766651
100022006	100006627	-0.00238824	0.981186	0.992261
100022006	100006641	-0.0674077	0.360632	0.611278
100022006	100006642	0.0133648	0.861859	0.939415
100022006	100006644	0.0852937	0.292909	0.545856
100022006	100006726	0.0182726	0.805008	0.911858
100022006	100008903	0.144409	0.0492382	0.180867
100022006	100008904	0.127713	0.0823607	0.253417
100022006	100008914	0.17731	0.0154738	0.0811708
100022006	100008915	-0.02105	0.775506	0.897061
100022006	100008916	-0.0218725	0.766982	0.892562
100022006	100008919	-0.0683058	0.359553	0.610315
100022006	100008920	-0.0948832	0.19767	0.435432
100022006	100008921	0.187643	0.010327	0.0605293
100022006	100008928	-0.161564	0.0275887	0.121878
100022006	100008930	-0.0431864	0.558355	0.767837
100022006	100008934	0.195418	0.0193379	0.0949947
100022006	100008954	-0.148404	0.0432257	0.165653
100022006	100008955	-0.159107	0.0300726	0.129378
100022006	100008956	-0.113226	0.123867	0.327609
100022006	100008957	-0.133188	0.0699426	0.228078
100022006	100008976	-0.0872669	0.236255	0.483227
100022006	100008977	-0.0231238	0.754066	0.885937
100022006	100008980	0.0401056	0.586787	0.786558
100022006	100008984	0.180059	0.0139227	0.0752545
100022006	100008985	0.198003	0.00674727	0.0441846
100022006	100008990	-0.106418	0.148271	0.366002
100022006	100008991	-0.224667	0.00210858	0.0182197
100022006	100008992	-0.16994	0.0203984	0.0986482
100022006	100008993	0.313031	1.35992e-05	0.000282133
100022006	100008994	-0.0607593	0.410041	0.655394
100022006	100008998	0.0454205	0.538162	0.753872
100022006	100008999	0.0518693	0.481988	0.712914
100022006	100009002	0.0159533	0.828894	0.923596
100022006	100009005	0.010077	0.891419	0.953143
100022006	100009007	-0.0283026	0.701371	0.856696
100022006	100009009	-0.0937922	0.202897	0.442187
100022006	100009014	0.0530461	0.472091	0.705316
100022006	100009025	-0.0566416	0.442548	0.682224
100022006	100009026	-0.0490123	0.506478	0.731228
100022006	100009027	-0.0884139	0.230129	0.476052
100022006	100009028	-0.318042	1.08492e-05	0.00023175
100022006	100009030	0.0575759	0.435047	0.676292
100022006	100009038	0.0206715	0.779439	0.89897
100022006	100009042	0.0680333	0.434762	0.676078
100022006	100009045	-0.001911	0.984715	0.993734
100022006	100009052	0.0568307	0.444783	0.68394
100022006	100009055	0.0491263	0.506651	0.73137
100022006	100009066	-0.067446	0.372409	0.62202
100022006	100009069	-0.13924	0.0580369	0.201773
100022006	100009075	0.110216	0.136385	0.347849
100022006	100009078	-0.0899151	0.222281	0.466449
100022006	100009130	0.168265	0.02169	0.103028
100022006	100009131	0.276086	0.000136552	0.00199628
100022006	100009139	0.311472	1.50866e-05	0.0003082
100022006	100009154	0.139707	0.100943	0.288119
100022006	100009160	0.164604	0.0247614	0.113131
100022006	100009162	-0.0445216	0.546243	0.759533
100022006	100009181	-0.00229276	0.977861	0.990856
100022006	100009217	-0.088609	0.257728	0.507844
100022006	100009222	0.210603	0.00432152	0.0316342
100022006	100009225	-0.0764319	0.299791	0.552924
100022006	100009227	0.187823	0.0104619	0.061102
100022006	100009232	0.0150861	0.838063	0.928031
100022006	100009233	-0.00581273	0.941846	0.975692
100022006	100009246	-0.0422632	0.566804	0.773585
100022006	100009264	0.00591639	0.936122	0.973254
100022006	100009266	0.0868788	0.297082	0.550133
100022006	100009271	0.101488	0.194604	0.43143
100022006	100009272	-0.238544	0.00104237	0.0104578
100022006	100009275	0.07455	0.328245	0.580771
100022006	100009278	0.099319	0.184673	0.418153
100022006	100009329	0.0782035	0.288694	0.54148
100022006	100009331	-0.029697	0.770445	0.89431
100022006	100009332	-0.00417079	0.960013	0.983449
100022006	100009343	0.0984444	0.197545	0.435274
100022006	100009345	0.191648	0.0479847	0.177782
100022006	100009394	0.113791	0.12199	0.324544
100022006	100009406	0.031624	0.668292	0.837572
100022006	100009407	-0.133468	0.0977964	0.282534
100022006	100010850	0.0355877	0.678589	0.843524
100022006	100010869	0.0937938	0.226548	0.471695
100022006	100010895	-0.0889628	0.236313	0.483283
100022006	100010896	0.0184877	0.802232	0.910544
100022006	100010901	0.288911	6.35362e-05	0.00105113
100022006	100010918	0.0530528	0.52049	0.741323
100022006	100010919	0.0304321	0.700662	0.856261
100022006	100010922	0.0625089	0.399252	0.646092
100022006	100010923	0.0721061	0.330704	0.583118
100022006	100010925	0.0963841	0.355419	0.606272
100022006	100010930	0.153865	0.0498804	0.182412
100022006	100010936	0.115745	0.120753	0.322477
100022006	100010937	0.110429	0.133487	0.343169
100022006	100010940	0.144915	0.0986436	0.284064
100022006	100010941	0.0456901	0.536864	0.753033
100022006	100010942	0.070744	0.337298	0.589476
100022006	100010955	-0.0826439	0.262103	0.512724
100022006	100015609	-0.323594	7.44047e-06	0.000167258
100022006	100015620	0.0658691	0.371724	0.621394
100022006	100015623	0.0619431	0.442378	0.682096
100022006	100015625	-0.104352	0.158628	0.381504
100022006	100015632	-0.19674	0.0083001	0.0515609
100022006	100015637	0.0461646	0.531518	0.749243
100022006	100015638	0.0530573	0.471997	0.705244
100022006	100015640	0.20926	0.0212488	0.101602
100022006	100015641	0.329905	1.42117e-05	0.000292824
100022006	100015643	0.133866	0.071605	0.231617
100022006	100015681	0.0911053	0.324427	0.577219
100022006	100015723	0.0483452	0.55026	0.76222
100022006	100015727	0.129198	0.17457	0.403944
100022006	100015731	-0.274251	0.000283601	0.00364257
100022006	100015735	-0.185939	0.0174824	0.0884847
100022006	100015737	-0.0713231	0.480709	0.711911
100022006	100015744	0.0268663	0.759765	0.888896
100022006	100015745	-0.154832	0.0348466	0.143147
100022006	100015752	0.0469819	0.652955	0.828494
100022006	100015760	-0.0260968	0.738569	0.877684
100022006	100015786	0.0171841	0.815919	0.917385
100022006	100015787	-0.0432255	0.557998	0.767641
100022006	100015788	-0.146448	0.0460885	0.173029
100022006	100015789	-0.2027	0.0055254	0.0380815
100022006	100015790	-0.0799062	0.278292	0.530287
100022006	100015791	-0.0844267	0.251915	0.501271
100022006	100015792	0.0478542	0.516586	0.738549
100022006	100015793	-0.0551103	0.459957	0.695912
100022006	100015831	0.235638	0.00128177	0.0123173
100022006	100015834	0.0541909	0.465019	0.699781
100022006	100015835	0.0767949	0.300142	0.553282
100022006	100015836	0.0845301	0.256565	0.506551
100022006	100015837	0.312164	1.44085e-05	0.000296177
100022006	100015838	0.12466	0.10024	0.286836
100022006	100015839	0.199039	0.00660548	0.0434827
100022006	100015840	0.228363	0.00176936	0.0158841
100022006	100015850	0.174426	0.0737323	0.236033
100022006	100015882	0.0414557	0.574245	0.778461
100022006	100015962	-0.024653	0.738375	0.877586
100022006	100015965	0.106681	0.221637	0.465635
100022006	100015966	-0.115529	0.116356	0.315001
100022006	100015967	-0.0675382	0.359701	0.610418
100022006	100015968	0.0454037	0.538312	0.753989
100022006	100015971	0.242261	0.00089243	0.00924682
100022006	100016038	-0.0124473	0.866095	0.941388
100022006	100016069	-0.0305038	0.692065	0.85134
100022006	100019794	-0.0373642	0.612631	0.803294
100022006	100019801	0.0328012	0.739755	0.878255
100022006	100019831	-0.0551144	0.587936	0.787343
100022006	100019892	0.0377765	0.61563	0.805226
100022006	100019957	0.211516	0.00508256	0.0357451
100022006	100019968	0.0668855	0.364373	0.614708
100022006	100019972	0.0777253	0.294307	0.547249
100022006	100019975	0.10851	0.140412	0.354107
100022006	100019978	0.0571489	0.438466	0.679037
100022006	100019981	-0.0249206	0.739134	0.877949
100022006	100019982	0.0515579	0.485819	0.715776
100022006	100019984	-0.0303717	0.747289	0.882289
100022006	100019986	0.0305515	0.757029	0.887421
100022006	100020004	-0.107522	0.144084	0.359708
100022006	100020203	-0.0721051	0.435811	0.67693
100022006	100020204	0.132728	0.0732712	0.235061
100022006	100020205	0.213653	0.00341062	0.0264135
100022006	100020208	0.0890622	0.227986	0.47343
100022006	100020211	-0.20997	0.00402193	0.0299509
100022006	100020214	-0.120845	0.118675	0.31893
100022006	100020217	0.0617794	0.402211	0.648689
100022006	100020219	0.330644	4.04057e-06	9.79016e-05
100022006	100020241	0.099965	0.174605	0.404005
100022006	100020259	0.0937862	0.230843	0.476932
100022006	100020261	0.0894765	0.236275	0.483243
100022006	100020262	-0.02924	0.701717	0.856906
100022006	100020276	0.0433191	0.558222	0.767753
100022006	100020343	0.0364802	0.62107	0.808669
100022006	100020351	0.402885	2.20632e-06	5.7465e-05
100022006	100020360	0.105508	0.247431	0.496202
100022006	100020361	0.0275255	0.709952	0.861757
100022006	100020371	-0.0871066	0.23712	0.484274
100022006	100020372	0.0598958	0.416738	0.661054
100022006	100020377	-0.0252543	0.73936	0.878062
100022006	100020378	0.0738389	0.323218	0.57615
100022006	100020409	0.0241887	0.743128	0.880123
100022006	100020414	0.47282	9.47308e-12	7.13129e-10
100022006	100020417	0.114744	0.118876	0.319276
100022006	100020419	0.01274	0.862976	0.939951
100022006	100020421	0.0724842	0.354854	0.605734
100022006	100020423	0.115342	0.117955	0.317721
100022006	100020425	0.16122	0.0283556	0.12423
100022006	100020427	0.0921772	0.22237	0.466547
100022006	100020478	0.0193474	0.793238	0.906124
100022006	100020479	0.118058	0.133377	0.342996
100022006	100020487	0.184544	0.0116832	0.0662991
100022006	100020488	0.176162	0.0532597	0.190499
100022006	100020493	-0.0582524	0.556949	0.766936
100022006	100020496	0.0319898	0.70852	0.860906
100022006	100020497	0.00136511	0.988448	0.995228
100022006	100020502	-0.142981	0.164614	0.390079
100022006	100020514	-0.00448237	0.961912	0.984218
100022006	100020515	-0.0578871	0.437625	0.678391
100022006	100020536	-0.0353769	0.643053	0.82248
100022006	100020541	0.288058	6.69306e-05	0.0010985
100022006	100020542	0.00619887	0.938582	0.974331
100022006	100020545	0.0349845	0.635461	0.817872
100022006	100020546	0.105394	0.155627	0.377163
100022006	100020549	0.0767837	0.44767	0.686232
100022006	100020550	0.140288	0.0561553	0.197332
100022006	100020578	0.217867	0.00339276	0.0263079
100022006	100020631	0.056894	0.564291	0.771833
100022006	100020819	0.012065	0.870171	0.943194
100022006	100020822	0.116984	0.118871	0.319273
100022006	100020823	0.0206679	0.789071	0.904101
100022006	100020825	-0.062056	0.40139	0.647979
100022006	100020833	-0.0681039	0.356995	0.607802
100022006	100020837	0.147013	0.0452458	0.170866
100022006	100020848	0.0204082	0.806186	0.912544
100022006	100020853	0.163186	0.0884949	0.265286
100022006	100020866	0.131364	0.104388	0.294203
100022006	100020893	0.0829945	0.260078	0.510503
100022006	100020902	0.0196727	0.85072	0.934127
100022006	100020908	0.0158361	0.850051	0.933804
100022006	100020912	0.0353996	0.721275	0.868105
100022006	100020973	0.190266	0.0592479	0.204472
100022006	100020975	0.133518	0.129918	0.337487
100022006	100021000	-0.24196	0.000877138	0.009121
100022006	100021093	-0.0207387	0.788984	0.904037
100022006	100021100	0.103199	0.163305	0.388255
100022006	100021103	-0.0135401	0.854464	0.935892
100022006	100021104	-0.0809766	0.271884	0.523332
100022006	100021105	0.126025	0.0865274	0.261537
100022006	100021123	0.202702	0.00552496	0.03808
100022006	100021131	0.0496594	0.500875	0.727071
100022006	100021141	0.0785597	0.286497	0.539073
100022006	100021162	-0.136344	0.063508	0.214205
100022006	100021198	0.0837779	0.273137	0.524708
100022006	100021208	0.0261515	0.755697	0.886726
100022006	100021220	-0.158894	0.0302962	0.130015
100022006	100021324	0.122609	0.0954782	0.278321
100022006	100021331	0.153805	0.0360855	0.146593
100022006	100021363	0.118369	0.1198	0.320895
100022006	100021372	0.0418996	0.570149	0.775744
100022006	100021374	0.0788177	0.337693	0.589867
100022006	100021467	0.0112332	0.879051	0.94742
100022006	100021472	0.141182	0.0869748	0.262398
100022006	100021478	-0.0557396	0.474324	0.707053
100022006	100021502	-0.0191095	0.808105	0.913543
100022006	100021530	0.000724507	0.992234	0.996776
100022006	100021666	-0.0247239	0.73765	0.877222
100022006	100021686	0.218327	0.0213338	0.101875
100022006	100021707	0.172293	0.0203802	0.0985914
100022006	100021709	-0.0306101	0.692791	0.851789
100022006	100021711	-0.065183	0.406964	0.65273
100022006	100021712	0.05718	0.462962	0.698192
100022006	100021726	-0.0982705	0.198341	0.43626
100022006	100021727	-0.102854	0.306062	0.559192
100022006	100021728	-0.0854289	0.255524	0.505331
100022006	100021760	0.0228687	0.757336	0.88758
100022006	100021784	0.343886	1.54174e-06	4.18304e-05
100022006	100021839	0.192151	0.0134153	0.0732552
100022006	100021990	0.0643847	0.382621	0.631273
100022006	100021991	-0.0281055	0.749983	0.883786
100022006	100022003	0.872913	2.99376e-59	1.03685e-55
100022006	100022004	0.855595	1.65098e-54	4.12807e-51
100022006	100022005	0.991278	6.76225e-164	1.73309e-158
100022007	35	0.239431	0.00116938	0.011454
100022007	50	0.109847	0.135559	0.346482
100022007	55	0.143643	0.050468	0.183821
100022007	62	-0.0307474	0.710657	0.86214
100022007	93	0.0255165	0.729562	0.872784
100022007	98	-0.0572645	0.437539	0.67833
100022007	111	-0.070205	0.341001	0.592996
100022007	112	0.120415	0.101601	0.289349
100022007	117	0.188098	0.0356704	0.145487
100022007	132	0.278181	0.000126084	0.00186846
100022007	136	-0.0651946	0.377955	0.627084
100022007	143	-0.0500575	0.505763	0.730723
100022007	144	-0.124986	0.120036	0.321259
100022007	158	0.22233	0.00228835	0.0194128
100022007	171	0.137548	0.0611829	0.208888
100022007	179	0.12584	0.111696	0.307096
100022007	180	-0.0243136	0.741848	0.879389
100022007	181	0.0425486	0.564186	0.771773
100022007	182	-0.243419	0.000814241	0.00858787
100022007	189	0.127137	0.0837649	0.256148
100022007	192	0.231282	0.00149231	0.0138936
100022007	194	0.0859764	0.243283	0.491334
100022007	197	0.150969	0.0402428	0.15784
100022007	207	0.221544	0.00244028	0.0204144
100022007	208	0.0587468	0.503427	0.729026
100022007	209	0.177056	0.0156242	0.0817281
100022007	212	-0.000291421	0.996893	0.998709
100022007	213	0.0656435	0.373368	0.622958
100022007	229	0.169621	0.0206391	0.0994692
100022007	231	-0.0252516	0.732261	0.874209
100022007	234	0.0421439	0.567901	0.774305
100022007	235	-0.037691	0.619442	0.80761
100022007	240	0.0832257	0.258748	0.509009
100022007	241	-0.193487	0.00925571	0.0558663
100022007	244	0.159479	0.030588	0.130887
100022007	250	0.881573	6.85947e-62	2.83549e-58
100022007	252	0.072262	0.327007	0.579621
100022007	254	-0.0887682	0.228259	0.473794
100022007	266	-0.0731068	0.321368	0.574331
100022007	267	0.156902	0.03246	0.136392
100022007	272	0.13224	0.0976585	0.28228
100022007	273	0.125101	0.089753	0.267657
100022007	275	0.0340894	0.64414	0.82311
100022007	278	0.0689682	0.350912	0.602252
100022007	279	0.19247	0.00849105	0.0524326
100022007	297	0.105245	0.15282	0.37296
100022007	302	0.29062	0.000109973	0.00166582
100022007	310	0.0491018	0.505701	0.730667
100022007	313	0.0534004	0.469132	0.703001
100022007	327	0.198369	0.00869205	0.0533582
100022007	330	0.166656	0.0229972	0.1074
100022007	331	0.211521	0.00375329	0.028401
100022007	338	0.0172065	0.815683	0.917299
100022007	339	-0.0118934	0.872695	0.944415
100022007	340	0.171292	0.0194047	0.0952379
100022007	342	-0.0636145	0.388351	0.636325
100022007	344	0.194329	0.00786499	0.049554
100022007	355	0.307621	1.94471e-05	0.000383435
100022007	356	0.200173	0.00615553	0.0412551
100022007	358	0.256433	0.000426175	0.00508054
100022007	361	0.0916736	0.250448	0.499635
100022007	362	0.170282	0.0230586	0.107584
100022007	363	-0.117894	0.109019	0.302427
100022007	376	0.158187	0.0310495	0.132279
100022007	381	-0.0125125	0.8654	0.941051
100022007	391	0.0812732	0.270126	0.521472
100022007	397	0.261006	0.00032039	0.00402265
100022007	407	0.26805	0.000216455	0.00292073
100022007	409	0.0988442	0.179513	0.411007
100022007	415	0.267825	0.000228083	0.00304811
100022007	418	0.138309	0.0679508	0.223866
100022007	424	0.0150898	0.838024	0.928025
100022007	432	0.233263	0.00139634	0.0131794
100022007	439	0.153864	0.0360126	0.146418
100022007	444	0.13021	0.0764934	0.241629
100022007	445	0.258103	0.00037543	0.00458183
100022007	452	-0.013887	0.850779	0.934161
100022007	460	-0.104586	0.155419	0.376832
100022007	461	-0.122094	0.0968882	0.280928
100022007	466	0.2564	0.000426912	0.00508708
100022007	480	0.334882	2.98267e-06	7.4951e-05
100022007	482	0.210106	0.00399768	0.0298207
100022007	491	0.0964892	0.200106	0.438499
100022007	498	0.220208	0.00252647	0.0209637
100022007	500	-0.0783314	0.304235	0.557404
100022007	501	0.10282	0.162555	0.387219
100022007	503	0.224527	0.00206353	0.0179117
100022007	504	0.155293	0.0352979	0.144433
100022007	512	0.175889	0.0163332	0.0843176
100022007	519	0.0272452	0.712024	0.86291
100022007	533	0.0378285	0.608219	0.800494
100022007	535	0.172429	0.0186014	0.0924092
100022007	537	0.0521752	0.479405	0.710932
100022007	561	0.100588	0.171922	0.400445
100022007	563	0.226634	0.00186694	0.0165789
100022007	564	0.255915	0.00042255	0.00504448
100022007	565	0.327966	4.88344e-06	0.000115635
100022007	566	0.200765	0.00600262	0.0404728
100022007	572	-0.0221988	0.763607	0.890854
100022007	796	-0.181775	0.0135296	0.0737033
100022007	798	0.135062	0.0906495	0.269403
100022007	799	0.033142	0.653379	0.828766
100022007	800	0.0450513	0.541474	0.756246
100022007	803	-0.316265	1.09447e-05	0.000233508
100022007	806	0.000295586	0.996805	0.99868
100022007	811	0.226718	0.00185947	0.0165269
100022007	815	0.125031	0.0890593	0.26636
100022007	821	0.224538	0.00206244	0.0179037
100022007	823	0.175061	0.016853	0.0862414
100022007	825	-0.244748	0.000812893	0.00857719
100022007	826	-0.0734386	0.381702	0.630422
100022007	827	0.174824	0.0256116	0.115809
100022007	828	0.0800365	0.323781	0.576651
100022007	849	0.0207941	0.781129	0.899897
100022007	878	0.0368028	0.617984	0.806673
100022007	880	-0.0451411	0.553059	0.764262
100022007	881	-0.286901	0.000129709	0.0019131
100022007	888	0.108531	0.140336	0.354
100022007	891	0.0696567	0.344794	0.596513
100022007	892	0.109396	0.137182	0.349121
100022007	893	0.0721464	0.327784	0.580339
100022007	913	0.142073	0.0530673	0.190046
100022007	917	0.348616	1.08105e-06	3.05133e-05
100022007	922	-0.0846474	0.336414	0.588633
100022007	923	-0.0102521	0.901242	0.957487
100022007	925	-0.00559376	0.939598	0.974742
100022007	926	0.114403	0.119984	0.321183
100022007	932	0.103231	0.163175	0.388082
100022007	935	-0.105839	0.192887	0.42911
100022007	980	0.0745707	0.311747	0.564772
100022007	1001	0.14271	0.0519985	0.187543
100022007	1002	0.156143	0.0333184	0.138832
100022007	1004	0.066671	0.365917	0.616156
100022007	1021	0.260234	0.000334243	0.00416618
100022007	1022	-0.0239187	0.746566	0.881896
100022007	1023	-0.0777877	0.291274	0.544091
100022007	1024	0.186478	0.0108198	0.0626264
100022007	1025	0.0941689	0.201081	0.439777
100022007	1026	0.122258	0.0964369	0.280084
100022007	1052	-0.187436	0.0104131	0.0608985
100022007	1053	-0.0646625	0.380567	0.629472
100022007	1082	0.145551	0.0474532	0.176455
100022007	1083	0.136433	0.0633328	0.213803
100022007	1084	0.156986	0.0323661	0.136125
100022007	1087	0.0350125	0.635191	0.817685
100022007	1090	0.846668	2.66851e-52	5.87048e-49
100022007	1094	0.231918	0.00144677	0.0135496
100022007	1102	0.188106	0.0101371	0.0597066
100022007	1105	-0.00106019	0.988541	0.99524
100022007	1110	0.138112	0.0601202	0.206447
100022007	1111	-0.00998559	0.892398	0.953546
100022007	1113	0.180514	0.0136795	0.0742974
100022007	1114	-0.00213997	0.976874	0.990485
100022007	1124	0.286891	7.18489e-05	0.00116585
100022007	1125	0.090976	0.269836	0.521137
100022007	1128	-0.0492976	0.504003	0.729474
100022007	1134	0.147768	0.0441395	0.167994
100022007	1135	0.170047	0.0206629	0.0995543
100022007	1136	0.116099	0.11756	0.317009
100022007	1137	0.0737091	0.317387	0.570504
100022007	1140	0.239894	0.000973924	0.00991779
100022007	1143	0.196783	0.00710154	0.0459295
100022007	1162	-0.0263202	0.72139	0.868158
100022007	1215	0.212705	0.0062478	0.041724
100022007	1221	-0.0710498	0.335208	0.58746
100022007	1224	0.161699	0.0274582	0.121459
100022007	1231	0.0803761	0.275466	0.527224
100022007	1235	0.287652	6.86042e-05	0.00112162
100022007	1239	0.169496	0.0207341	0.0998087
100022007	1242	0.00190126	0.979453	0.991498
100022007	1254	0.0347533	0.637699	0.819166
100022007	1256	-0.0402958	0.585012	0.785411
100022007	1258	-0.0117718	0.887079	0.951142
100022007	1268	0.220961	0.00243948	0.0204091
100022007	1342	0.101304	0.168874	0.396197
100022007	1442	-0.00532149	0.942533	0.975962
100022007	1488	-0.171997	0.0750866	0.238718
100022007	1489	0.197995	0.00674939	0.0441945
100022007	1518	-0.363794	3.32513e-07	1.06551e-05
100022007	1526	-0.0546368	0.458889	0.695154
100022007	1528	-0.0190857	0.796517	0.907732
100022007	1537	0.0195283	0.791348	0.905191
100022007	1538	-0.142194	0.0528628	0.189598
100022007	1539	0.148725	0.0427708	0.164482
100022007	1547	-0.180428	0.0137251	0.074477
100022007	1628	-0.0175193	0.815942	0.917398
100022007	1629	-0.0232264	0.768534	0.893324
100022007	1648	-0.0809749	0.273204	0.524781
100022007	1869	0.0934802	0.205648	0.445628
100022007	2029	0.0591928	0.422238	0.665714
100022007	2050	0.0827222	0.26165	0.512223
100022007	2051	0.0563208	0.44514	0.684255
100022007	2054	0.0548737	0.456941	0.693653
100022007	100000007	0.165874	0.023656	0.109507
100022007	100000008	0.165115	0.0243114	0.111655
100022007	100000010	0.0337547	0.65466	0.829563
100022007	100000011	-0.0864963	0.302615	0.55579
100022007	100000014	0.103464	0.159927	0.383403
100022007	100000015	0.11138	0.136607	0.348186
100022007	100000016	-0.015082	0.858609	0.937854
100022007	100000036	0.238488	0.0010453	0.0104797
100022007	100000039	0.340162	2.03069e-06	5.33488e-05
100022007	100000042	0.02083	0.777791	0.898174
100022007	100000054	-0.0897491	0.223139	0.467503
100022007	100000096	0.0787669	0.286541	0.539127
100022007	100000257	0.111098	0.131134	0.339474
100022007	100000258	-0.0494089	0.625425	0.811534
100022007	100000263	0.0694516	0.34622	0.597753
100022007	100000265	-0.116592	0.113012	0.309356
100022007	100000269	0.253511	0.00048061	0.00560154
100022007	100000276	0.138231	0.0598969	0.20596
100022007	100000282	0.139401	0.0584291	0.202626
100022007	100000285	0.13299	0.145898	0.36243
100022007	100000295	0.042009	0.644548	0.823391
100022007	100000406	0.157076	0.0322665	0.135833
100022007	100000409	-0.0429348	0.588655	0.787826
100022007	100000436	-0.0345998	0.715992	0.865218
100022007	100000437	-0.0539593	0.465706	0.700266
100022007	100000442	-0.0715494	0.334461	0.586744
100022007	100000445	-0.0711225	0.334712	0.587029
100022007	100000453	-0.0421319	0.576573	0.779928
100022007	100000463	0.201296	0.00586805	0.0398041
100022007	100000467	0.134022	0.0681932	0.224378
100022007	100000487	0.182634	0.0423318	0.163305
100022007	100000491	-0.0648724	0.37902	0.628044
100022007	100000551	0.287898	6.75842e-05	0.00110734
100022007	100000580	0.131131	0.0744161	0.237381
100022007	100000616	0.306213	2.132e-05	0.000415313
100022007	100000626	0.0506366	0.492476	0.720844
100022007	100000630	0.0111983	0.884421	0.949906
100022007	100000639	0.123192	0.0938989	0.275411
100022007	100000656	-0.0073449	0.920744	0.966474
100022007	100000657	-0.0329742	0.655021	0.829783
100022007	100000665	0.0875019	0.23499	0.48168
100022007	100000672	0.211961	0.0036801	0.0279797
100022007	100000706	0.215007	0.00337902	0.026222
100022007	100000707	-0.0924987	0.211723	0.453252
100022007	100000708	0.125011	0.0891122	0.266467
100022007	100000711	0.14558	0.0754781	0.239529
100022007	100000715	0.154958	0.0489615	0.180197
100022007	100000743	-0.0402119	0.585795	0.785929
100022007	100000765	-0.226396	0.0208341	0.10014
100022007	100000773	0.103443	0.16001	0.383519
100022007	100000774	0.0137937	0.851769	0.934609
100022007	100000776	0.147457	0.0445929	0.16919
100022007	100000781	0.0968581	0.188457	0.423171
100022007	100000784	0.0533525	0.506924	0.731577
100022007	100000787	0.156485	0.0338975	0.1405
100022007	100000792	0.124565	0.0902671	0.268652
100022007	100000802	0.196565	0.00716664	0.0462338
100022007	100000808	0.0831809	0.294158	0.547122
100022007	100000827	0.0998569	0.175075	0.404702
100022007	100000840	-0.132185	0.0744638	0.237482
100022007	100000841	-0.242922	0.000835154	0.00876495
100022007	100000846	0.183838	0.0132378	0.0725456
100022007	100000856	-0.0122887	0.867785	0.942105
100022007	100000863	-0.0937064	0.203312	0.442733
100022007	100000900	-0.0389698	0.597433	0.79353
100022007	100000924	-0.00776823	0.916192	0.964381
100022007	100000936	0.260894	0.000322364	0.00404328
100022007	100000943	0.0545386	0.537704	0.7536
100022007	100000961	0.0511588	0.488019	0.717492
100022007	100000963	0.0533258	0.469754	0.703435
100022007	100000997	0.139605	0.0573748	0.20023
100022007	100001002	0.108339	0.142128	0.356865
100022007	100001006	-0.0728942	0.322781	0.575721
100022007	100001007	0.206956	0.00459367	0.033122
100022007	100001022	0.0326497	0.658201	0.831695
100022007	100001026	-0.143734	0.0753363	0.239244
100022007	100001034	0.090648	0.218519	0.461781
100022007	100001040	-0.061964	0.400803	0.64745
100022007	100001048	0.195485	0.00854192	0.0526712
100022007	100001051	0.116652	0.112826	0.309047
100022007	100001054	0.142308	0.0526714	0.189127
100022007	100001055	0.00301863	0.967561	0.986503
100022007	100001064	0.085642	0.290935	0.543792
100022007	100001073	0.20168	0.00577247	0.0393453
100022007	100001083	0.131848	0.0874928	0.263354
100022007	100001086	0.0182205	0.82369	0.921188
100022007	100001092	-0.0297554	0.686828	0.848423
100022007	100001102	0.0524195	0.477347	0.709427
100022007	100001104	0.0591573	0.422517	0.665925
100022007	100001106	-0.0111501	0.890478	0.952697
100022007	100001108	0.0641794	0.389376	0.637226
100022007	100001112	0.0603304	0.41336	0.658235
100022007	100001121	-0.00213065	0.976974	0.990522
100022007	100001125	0.0982859	0.273554	0.525127
100022007	100001126	0.145796	0.0476815	0.177019
100022007	100001145	0.0984675	0.197439	0.435141
100022007	100001148	0.029265	0.730483	0.873246
100022007	100001149	0.0816348	0.363491	0.613892
100022007	100001150	0.16027	0.0321032	0.135329
100022007	100001151	0.0683923	0.501176	0.727331
100022007	100001162	0.162243	0.0269344	0.119869
100022007	100001167	0.153038	0.0370337	0.14918
100022007	100001170	0.104152	0.157152	0.379382
100022007	100001178	-0.077452	0.293368	0.546257
100022007	100001181	0.0331882	0.666521	0.836632
100022007	100001182	0.0586557	0.426469	0.669154
100022007	100001193	0.13004	0.0768812	0.242404
100022007	100001195	0.168122	0.0257206	0.116155
100022007	100001197	-0.00366173	0.960439	0.983638
100022007	100001198	0.0290393	0.693983	0.85246
100022007	100001207	0.222389	0.0030966	0.0245249
100022007	100001208	-0.0462763	0.54311	0.757361
100022007	100001211	0.142215	0.0548027	0.194173
100022007	100001212	-0.000299316	0.996765	0.998664
100022007	100001229	0.0984888	0.250451	0.499635
100022007	100001232	-0.00732709	0.923556	0.967729
100022007	100001247	0.0307978	0.676463	0.842283
100022007	100001251	-0.017544	0.812134	0.915602
100022007	100001253	0.126797	0.0846008	0.257803
100022007	100001254	0.184866	0.0115351	0.0656734
100022007	100001256	-0.115684	0.115865	0.314196
100022007	100001257	0.15922	0.0524342	0.188591
100022007	100001263	0.264358	0.000266216	0.00345923
100022007	100001266	0.119556	0.104084	0.29369
100022007	100001267	0.083027	0.277475	0.529455
100022007	100001270	0.0805757	0.274272	0.525924
100022007	100001271	0.227843	0.00176205	0.0158343
100022007	100001272	0.316185	1.10042e-05	0.00023459
100022007	100001274	0.148258	0.0434333	0.166208
100022007	100001276	0.0551404	0.454754	0.691932
100022007	100001277	0.0955788	0.194388	0.43114
100022007	100001278	0.0252759	0.732014	0.874081
100022007	100001279	0.0223992	0.785566	0.902242
100022007	100001287	0.244379	0.000775114	0.00825675
100022007	100001293	0.318153	1.01834e-05	0.000219523
100022007	100001294	0.220443	0.00249904	0.0207919
100022007	100001295	0.385916	6.29519e-08	2.39038e-06
100022007	100001296	0.0139392	0.850224	0.933892
100022007	100001300	0.134057	0.0681196	0.22424
100022007	100001310	0.187591	0.0202329	0.0981057
100022007	100001313	0.29933	3.31952e-05	0.000605564
100022007	100001314	0.204019	0.0052201	0.0364831
100022007	100001315	0.0285954	0.698431	0.854996
100022007	100001320	0.149144	0.0421818	0.16292
100022007	100001322	-0.0138887	0.879318	0.947545
100022007	100001323	0.0306017	0.705436	0.859184
100022007	100001324	-0.0331545	0.715823	0.865116
100022007	100001334	0.146348	0.0769335	0.242518
100022007	100001335	0.0248134	0.736735	0.876741
100022007	100001337	0.0398874	0.588825	0.787944
100022007	100001359	0.20726	0.00453286	0.0327901
100022007	100001386	0.0850208	0.25781	0.507945
100022007	100001391	0.245733	0.000722893	0.00780033
100022007	100001392	0.0241308	0.743721	0.880435
100022007	100001393	0.0227863	0.757544	0.887677
100022007	100001395	0.213276	0.00346904	0.0267645
100022007	100001396	0.0167154	0.831764	0.924999
100022007	100001397	0.00459926	0.954559	0.981048
100022007	100001398	-0.0712919	0.455082	0.692206
100022007	100001399	-0.0670305	0.375369	0.624681
100022007	100001400	0.06478	0.3797	0.628643
100022007	100001402	-0.11276	0.178423	0.409479
100022007	100001403	-0.128843	0.0847524	0.258075
100022007	100001404	-0.0829617	0.402443	0.648903
100022007	100001405	-0.0128671	0.863503	0.940183
100022007	100001409	0.00667264	0.930164	0.970711
100022007	100001412	0.00159355	0.982778	0.992938
100022007	100001413	0.090058	0.224079	0.468664
100022007	100001415	0.0154162	0.83457	0.926369
100022007	100001416	0.13176	0.0730254	0.234556
100022007	100001417	0.0080778	0.912865	0.962953
100022007	100001423	0.158262	0.0309693	0.132035
100022007	100001425	0.195133	0.00760728	0.048344
100022007	100001426	0.094689	0.203557	0.443062
100022007	100001433	0.17169	0.040331	0.158073
100022007	100001437	0.183147	0.012344	0.0690058
100022007	100001445	0.20886	0.00582122	0.0395728
100022007	100001446	0.288163	6.65028e-05	0.00109246
100022007	100001452	0.098045	0.189153	0.424089
100022007	100001454	0.0725434	0.36197	0.612511
100022007	100001456	0.277237	0.000127686	0.00188809
100022007	100001461	0.125255	0.0884842	0.265267
100022007	100001462	0.22933	0.00168926	0.0153153
100022007	100001466	0.00394106	0.964505	0.985243
100022007	100001467	-0.0165595	0.859345	0.938189
100022007	100001468	0.154965	0.0346896	0.142723
100022007	100001485	0.147128	0.0450749	0.170459
100022007	100001501	0.172694	0.0184186	0.091771
100022007	100001509	-0.0883292	0.234427	0.481081
100022007	100001510	0.0495569	0.501761	0.727775
100022007	100001511	0.374562	1.38739e-07	4.87652e-06
100022007	100001526	0.0838316	0.379517	0.628468
100022007	100001540	0.221724	0.00235419	0.0198585
100022007	100001541	0.0393092	0.594242	0.791594
100022007	100001550	-0.0482179	0.513401	0.736216
100022007	100001551	0.307634	1.94305e-05	0.000383152
100022007	100001562	0.261232	0.000316443	0.00398256
100022007	100001567	0.114133	0.120868	0.322665
100022007	100001569	0.119203	0.105116	0.295489
100022007	100001570	0.174988	0.0168993	0.0864
100022007	100001571	0.307552	1.95351e-05	0.000384949
100022007	100001577	0.076919	0.333663	0.585888
100022007	100001579	0.131101	0.0744826	0.237514
100022007	100001580	0.210242	0.00428187	0.0314073
100022007	100001586	-0.0708219	0.342086	0.593958
100022007	100001590	0.0121053	0.87187	0.944052
100022007	100001593	-0.0443836	0.547488	0.760401
100022007	100001594	-0.0168113	0.820326	0.919489
100022007	100001597	-0.0733748	0.329002	0.581426
100022007	100001604	0.0990288	0.185966	0.419904
100022007	100001605	0.22499	0.00201884	0.0176072
100022007	100001606	-0.10445	0.15596	0.377634
100022007	100001609	-0.00700362	0.924415	0.96815
100022007	100001612	0.0383444	0.611341	0.802478
100022007	100001613	0.179102	0.0144463	0.0772991
100022007	100001614	0.141972	0.0532377	0.190447
100022007	100001615	0.226107	0.0019145	0.0169055
100022007	100001617	0.158637	0.0494075	0.181287
100022007	100001619	0.126254	0.097882	0.282701
100022007	100001620	0.173155	0.0181043	0.0906617
100022007	100001624	0.208707	0.0106393	0.0618834
100022007	100001635	0.0410452	0.599545	0.794882
100022007	100001654	0.15175	0.0386753	0.153626
100022007	100001655	-0.0094195	0.904129	0.958867
100022007	100001657	0.0338432	0.646536	0.8246
100022007	100001658	0.0408131	0.585404	0.78568
100022007	100001662	0.2087	0.00425456	0.0312551
100022007	100001664	0.0995734	0.277195	0.52913
100022007	100001668	0.10467	0.155085	0.376364
100022007	100001723	0.134973	0.0829532	0.254605
100022007	100001730	-0.280845	0.000103245	0.00158087
100022007	100001731	0.0442811	0.618283	0.806884
100022007	100001733	-0.0716205	0.335315	0.587574
100022007	100001734	0.21775	0.00283018	0.0228974
100022007	100001739	0.146832	0.0455142	0.171537
100022007	100001740	0.0435892	0.554688	0.765383
100022007	100001743	0.112137	0.127547	0.333593
100022007	100001755	0.0216729	0.769048	0.893619
100022007	100001756	-0.0315415	0.671662	0.839487
100022007	100001757	0.0977883	0.194088	0.430751
100022007	100001765	-0.0366379	0.669651	0.838333
100022007	100001767	0.00193071	0.979306	0.991426
100022007	100001768	0.0542814	0.591692	0.78989
100022007	100001777	-0.0463567	0.529809	0.748088
100022007	100001778	-0.114634	0.119232	0.319882
100022007	100001806	-0.0185264	0.834925	0.926552
100022007	100001810	0.203596	0.00531644	0.036989
100022007	100001843	0.192086	0.0093832	0.0564306
100022007	100001851	0.12355	0.0929404	0.273704
100022007	100001856	-0.0476528	0.518355	0.739803
100022007	100001868	0.218929	0.00298504	0.0238484
100022007	100001869	0.198529	0.00659943	0.0434513
100022007	100001870	-0.173722	0.0177239	0.0893574
100022007	100001872	0.0642866	0.423769	0.66696
100022007	100001876	-0.0264489	0.720084	0.867436
100022007	100001882	-0.0649862	0.379485	0.62844
100022007	100001925	-0.140525	0.0989434	0.284605
100022007	100001948	-0.00895152	0.903746	0.958659
100022007	100001950	0.534332	4.75618e-15	5.6199e-13
100022007	100001951	0.733881	5.44755e-28	2.13315e-25
100022007	100001956	0.137735	0.0608293	0.208113
100022007	100001977	0.155987	0.033498	0.139329
100022007	100001987	0.174378	0.0172921	0.087786
100022007	100001988	-0.0849011	0.251846	0.501217
100022007	100001989	0.107022	0.145968	0.362522
100022007	100001990	-0.0148138	0.840947	0.929399
100022007	100001992	0.0498179	0.499507	0.726036
100022007	100001993	-0.0879924	0.232367	0.478691
100022007	100001994	0.137056	0.0621245	0.211039
100022007	100001999	0.0424908	0.564716	0.772137
100022007	100002003	0.0950632	0.224527	0.469196
100022007	100002008	0.0916612	0.223657	0.468125
100022007	100002009	-0.0320119	0.664468	0.835458
100022007	100002014	-0.00694581	0.925037	0.968427
100022007	100002015	0.00751048	0.937072	0.973678
100022007	100002017	0.023519	0.787361	0.903202
100022007	100002018	0.0958815	0.19419	0.430865
100022007	100002021	0.0383006	0.610736	0.802113
100022007	100002024	0.0994758	0.182747	0.415507
100022007	100002026	0.237563	0.00112975	0.0111476
100022007	100002027	0.100616	0.172974	0.401823
100022007	100002028	0.0185119	0.801978	0.910417
100022007	100002029	0.0265658	0.75451	0.886164
100022007	100002049	0.179563	0.0816522	0.252001
100022007	100002067	0.0238455	0.746648	0.881952
100022007	100002070	0.0354676	0.630798	0.814934
100022007	100002094	-0.0486906	0.513928	0.736592
100022007	100002102	0.00352334	0.962141	0.984297
100022007	100002103	-0.0182042	0.805203	0.911966
100022007	100002106	-0.188669	0.00990988	0.0587378
100022007	100002107	-0.215262	0.00317089	0.0249845
100022007	100002113	0.164731	0.0621066	0.210999
100022007	100002122	0.172644	0.0191029	0.0942037
100022007	100002126	-0.079522	0.280617	0.53275
100022007	100002128	0.205768	0.00600265	0.0404728
100022007	100002129	0.149747	0.0413482	0.16073
100022007	100002137	0.510704	2.95734e-09	1.46291e-07
100022007	100002152	0.0054622	0.941499	0.975589
100022007	100002154	-0.118193	0.10812	0.300789
100022007	100002167	0.247648	0.000654542	0.00719827
100022007	100002185	0.187026	0.012428	0.0693442
100022007	100002196	0.0306841	0.677591	0.842934
100022007	100002199	0.146859	0.0460652	0.17296
100022007	100002227	0.0743478	0.469219	0.703048
100022007	100002241	-0.10289	0.231526	0.477718
100022007	100002253	0.112886	0.146363	0.363122
100022007	100002259	-0.0242838	0.742154	0.87958
100022007	100002284	-0.116813	0.112329	0.308194
100022007	100002356	0.199646	0.00629496	0.0419564
100022007	100002367	0.022307	0.762489	0.890288
100022007	100002376	0.0631427	0.433573	0.675129
100022007	100002397	-0.0375357	0.610999	0.802257
100022007	100002417	0.00821208	0.911422	0.962242
100022007	100002458	-0.112928	0.124867	0.329284
100022007	100002462	0.0896615	0.223593	0.468055
100022007	100002466	0.191826	0.00871777	0.0534738
100022007	100002488	0.0990717	0.178508	0.409597
100022007	100002500	0.0568705	0.441952	0.681808
100022007	100002514	-0.0222502	0.764963	0.891552
100022007	100002528	0.0187226	0.799771	0.909412
100022007	100002537	0.115798	0.115504	0.313562
100022007	100002544	-0.0779935	0.364985	0.615284
100022007	100002613	0.132895	0.0778414	0.244373
100022007	100002749	0.210483	0.00393128	0.0294413
100022007	100002761	0.300597	4.7978e-05	0.000828643
100022007	100002769	0.138339	0.0596952	0.205484
100022007	100002784	0.0764673	0.299566	0.552723
100022007	100002796	-0.0494375	0.502793	0.728547
100022007	100002825	-0.0217585	0.828156	0.923207
100022007	100002873	0.190763	0.0121879	0.06835
100022007	100002875	0.210512	0.00392606	0.0294127
100022007	100002911	0.0435351	0.555179	0.765763
100022007	100002927	0.179454	0.0142514	0.0765273
100022007	100002945	0.132497	0.0737773	0.236128
100022007	100002951	0.140387	0.0559805	0.196937
100022007	100002952	0.113965	0.121419	0.323596
100022007	100002953	0.179926	0.0139942	0.0755444
100022007	100002989	0.0882777	0.23085	0.47694
100022007	100002990	0.0898013	0.222869	0.467174
100022007	100003000	0.0872819	0.236174	0.483131
100022007	100003001	0.132563	0.0712775	0.23091
100022007	100003119	0.165832	0.0260945	0.117337
100022007	100003151	0.158913	0.0302765	0.129957
100022007	100003169	0.13088	0.0870213	0.262482
100022007	100003179	-0.125594	0.0876176	0.263591
100022007	100003183	0.124011	0.158179	0.380839
100022007	100003185	0.141661	0.0806895	0.250034
100022007	100003210	0.254183	0.00378854	0.0286039
100022007	100003240	0.20609	0.00512703	0.0359784
100022007	100003258	-0.0148642	0.840413	0.929149
100022007	100003260	0.00189734	0.98193	0.99257
100022007	100003271	0.117687	0.109647	0.303528
100022007	100003397	0.0726965	0.324099	0.576917
100022007	100003415	0.0695486	0.345546	0.597167
100022007	100003432	-0.104068	0.307834	0.560832
100022007	100003434	-0.032645	0.691678	0.851137
100022007	100003470	-0.050079	0.497259	0.724349
100022007	100003473	0.196425	0.0345766	0.142421
100022007	100003589	0.167149	0.0823507	0.253402
100022007	100003641	0.165788	0.0327872	0.137315
100022007	100003674	0.0507407	0.548715	0.761166
100022007	100003686	0.210336	0.00547578	0.0378219
100022007	100003695	-0.0958156	0.19328	0.42964
100022007	100003696	-0.0859504	0.350607	0.601965
100022007	100003892	-0.0542643	0.466884	0.701164
100022007	100003901	0.0999818	0.174533	0.403901
100022007	100003926	0.000366197	0.996185	0.998418
100022007	100004046	0.145715	0.0472011	0.175859
100022007	100004054	0.162301	0.0281562	0.123594
100022007	100004056	0.16005	0.121302	0.323402
100022007	100004059	0.185256	0.0227684	0.106624
100022007	100004083	-0.0693236	0.351084	0.602405
100022007	100004088	0.294701	0.00291692	0.0234272
100022007	100004089	0.109551	0.136624	0.348212
100022007	100004111	0.074084	0.314925	0.567973
100022007	100004112	-0.0226004	0.773242	0.895917
100022007	100004182	0.0199632	0.790821	0.904913
100022007	100004208	0.181638	0.0130944	0.0719824
100022007	100004227	0.070016	0.34495	0.596663
100022007	100004284	0.0203749	0.782523	0.900698
100022007	100004295	0.0307419	0.677018	0.842587
100022007	100004299	0.158949	0.0829162	0.254527
100022007	100004318	0.0740914	0.382578	0.631231
100022007	100004322	0.280674	0.000108935	0.00165303
100022007	100004327	0.103689	0.159013	0.382052
100022007	100004328	-0.0475353	0.519388	0.740548
100022007	100004329	-0.174665	0.0171062	0.0871222
100022007	100004396	-0.16123	0.0436668	0.166808
100022007	100004414	0.155711	0.0338163	0.140248
100022007	100004499	-0.141996	0.0531966	0.19036
100022007	100004509	0.222937	0.0139763	0.0754721
100022007	100004523	0.0533668	0.469412	0.70316
100022007	100004541	0.0370266	0.616811	0.805936
100022007	100004542	0.117648	0.109766	0.303731
100022007	100004561	-0.0440062	0.561963	0.770356
100022007	100004575	0.101857	0.171243	0.399557
100022007	100004601	0.0655782	0.51899	0.740289
100022007	100004634	0.0283242	0.755812	0.886754
100022007	100004635	-0.0483148	0.512553	0.735523
100022007	100005350	0.274544	0.00014934	0.00214777
100022007	100005372	0.0853372	0.250719	0.499949
100022007	100005373	-0.033239	0.652431	0.828168
100022007	100005383	-0.0109796	0.881761	0.948648
100022007	100005384	0.135674	0.0648311	0.217071
100022007	100005389	0.138458	0.110612	0.305197
100022007	100005402	0.11229	0.169838	0.397635
100022007	100005418	0.187563	0.0103603	0.060675
100022007	100005463	-0.0732272	0.430672	0.672671
100022007	100005466	0.1891	0.00973917	0.0579787
100022007	100005716	0.276302	0.000134842	0.00197574
100022007	100005717	0.205507	0.00790332	0.0497202
100022007	100005814	0.0574158	0.472223	0.705403
100022007	100005850	-0.0287281	0.700258	0.856071
100022007	100005864	0.0305987	0.686845	0.848434
100022007	100005946	0.261401	0.000553495	0.00628936
100022007	100005972	0.0172996	0.83866	0.928336
100022007	100005977	-0.0115434	0.908786	0.961038
100022007	100005985	0.0399638	0.588111	0.78745
100022007	100005986	-0.0962427	0.191293	0.426933
100022007	100005996	0.0819472	0.267467	0.518599
100022007	100005998	0.14395	0.0525354	0.188815
100022007	100006005	0.162539	0.0270698	0.120286
100022007	100006051	0.0342032	0.643035	0.82247
100022007	100006056	-0.139154	0.0595808	0.20522
100022007	100006082	0.127715	0.0823562	0.25341
100022007	100006092	0.019642	0.816526	0.917668
100022007	100006098	0.0318853	0.667432	0.837163
100022007	100006105	0.0678977	0.395112	0.642421
100022007	100006106	-0.0746806	0.4424	0.682108
100022007	100006108	0.0165882	0.831506	0.924892
100022007	100006115	0.100047	0.17425	0.403495
100022007	100006116	-0.146287	0.113951	0.310975
100022007	100006121	-0.0198425	0.825456	0.922001
100022007	100006125	0.148576	0.132264	0.34126
100022007	100006126	-0.0436075	0.620909	0.808562
100022007	100006129	0.0935409	0.212964	0.45478
100022007	100006171	-0.105373	0.207167	0.44756
100022007	100006173	-0.0224028	0.785533	0.902227
100022007	100006184	0.114676	0.201028	0.439709
100022007	100006190	0.161145	0.0609062	0.208292
100022007	100006191	-0.0632142	0.434554	0.67591
100022007	100006260	0.107903	0.14375	0.359223
100022007	100006282	0.0386694	0.674979	0.841474
100022007	100006290	-0.0206491	0.779671	0.899105
100022007	100006292	-0.160574	0.0285675	0.124866
100022007	100006293	-0.206825	0.00473302	0.0338748
100022007	100006294	-0.0900345	0.221665	0.46566
100022007	100006295	-0.0991594	0.178123	0.409017
100022007	100006296	-0.190978	0.00902497	0.0548514
100022007	100006298	-0.153296	0.036713	0.148303
100022007	100006314	-0.116878	0.112127	0.307831
100022007	100006361	0.0340465	0.644558	0.823391
100022007	100006367	0.0293581	0.690794	0.85067
100022007	100006369	0.238157	0.0135026	0.0736029
100022007	100006370	0.088578	0.229261	0.475015
100022007	100006375	-0.00449502	0.952515	0.980192
100022007	100006376	0.198403	0.0368482	0.148677
100022007	100006378	0.0761741	0.372787	0.622369
100022007	100006379	0.29732	3.76987e-05	0.000674092
100022007	100006430	0.128832	0.0796884	0.248035
100022007	100006435	-0.121667	0.09899	0.284695
100022007	100006438	-0.0709957	0.335577	0.587809
100022007	100006614	-0.133096	0.0709071	0.230118
100022007	100006619	-0.00849807	0.929788	0.970549
100022007	100006620	0.0538838	0.515409	0.737653
100022007	100006627	0.0169697	0.866917	0.941739
100022007	100006641	-0.054124	0.463123	0.698288
100022007	100006642	0.0365275	0.634274	0.817144
100022007	100006644	0.113532	0.160931	0.384842
100022007	100006726	0.0463534	0.530962	0.748863
100022007	100008903	0.125385	0.08815	0.264646
100022007	100008904	0.106406	0.148314	0.366073
100022007	100008914	0.162603	0.026593	0.118837
100022007	100008915	-0.031307	0.671423	0.839339
100022007	100008916	-0.0358107	0.627495	0.81278
100022007	100008919	-0.0777492	0.296834	0.549866
100022007	100008920	-0.105955	0.150052	0.368641
100022007	100008921	0.175033	0.0168708	0.0863032
100022007	100008928	-0.136909	0.0624086	0.211715
100022007	100008930	0.00310226	0.96648	0.986077
100022007	100008934	0.227334	0.00632364	0.0421054
100022007	100008954	-0.169028	0.0210932	0.101049
100022007	100008955	-0.158237	0.0309953	0.132113
100022007	100008956	-0.112859	0.125099	0.329631
100022007	100008957	-0.150726	0.0400228	0.157254
100022007	100008976	-0.0932794	0.205389	0.445341
100022007	100008977	-0.0191945	0.794835	0.906864
100022007	100008980	0.0185623	0.80145	0.910179
100022007	100008984	0.176308	0.0160752	0.0833954
100022007	100008985	0.18385	0.0120074	0.0676435
100022007	100008990	-0.102328	0.164587	0.390029
100022007	100008991	-0.219408	0.00269365	0.0220328
100022007	100008992	-0.175161	0.016789	0.0860119
100022007	100008993	0.290709	5.69048e-05	0.000957746
100022007	100008994	-0.0700148	0.342314	0.594152
100022007	100008998	0.022749	0.757928	0.887913
100022007	100008999	0.0314468	0.670041	0.838556
100022007	100009002	-0.00394706	0.957359	0.982295
100022007	100009005	-0.00128025	0.986163	0.9943
100022007	100009007	-0.0286849	0.697533	0.854543
100022007	100009009	-0.103454	0.159965	0.383458
100022007	100009014	0.0276033	0.70841	0.860842
100022007	100009025	-0.0602819	0.413736	0.658562
100022007	100009026	-0.0579675	0.431924	0.673694
100022007	100009027	-0.102143	0.165354	0.391157
100022007	100009028	-0.325548	6.50424e-06	0.000148736
100022007	100009030	0.0526134	0.475717	0.708191
100022007	100009038	0.0080834	0.912805	0.962927
100022007	100009042	0.0399032	0.647119	0.824951
100022007	100009045	0.0174955	0.86076	0.938936
100022007	100009052	0.0540952	0.467039	0.701283
100022007	100009055	0.0447595	0.545198	0.758807
100022007	100009066	-0.0697486	0.356271	0.607127
100022007	100009069	-0.144833	0.0485697	0.179212
100022007	100009075	0.121841	0.0994315	0.285464
100022007	100009078	-0.0922798	0.210308	0.451579
100022007	100009130	0.161372	0.0277763	0.122457
100022007	100009131	0.25369	0.000476044	0.00555691
100022007	100009139	0.28868	6.444e-05	0.00106385
100022007	100009154	0.101215	0.235787	0.482691
100022007	100009160	0.147328	0.0447814	0.169694
100022007	100009162	-0.0602912	0.413664	0.65851
100022007	100009181	-0.00327952	0.968337	0.986819
100022007	100009217	-0.0885048	0.25829	0.508481
100022007	100009222	0.209078	0.00461777	0.0332514
100022007	100009225	-0.0842607	0.252851	0.502321
100022007	100009227	0.212924	0.00361551	0.0276045
100022007	100009232	0.000828947	0.991041	0.996231
100022007	100009233	0.00374722	0.962491	0.984435
100022007	100009246	-0.052729	0.474746	0.707411
100022007	100009264	0.0304659	0.679757	0.844187
100022007	100009266	0.110786	0.183113	0.415998
100022007	100009271	0.107515	0.169274	0.396814
100022007	100009272	-0.219095	0.00266017	0.0218181
100022007	100009275	0.057816	0.448581	0.686997
100022007	100009278	0.121221	0.105017	0.295336
100022007	100009329	0.0770921	0.295623	0.54861
100022007	100009331	-0.0506865	0.618315	0.806909
100022007	100009332	-0.0076729	0.92651	0.969069
100022007	100009343	0.078234	0.306253	0.559362
100022007	100009345	0.18526	0.0560803	0.197159
100022007	100009394	0.139191	0.0581252	0.201965
100022007	100009406	0.0665703	0.366643	0.616819
100022007	100009407	-0.124157	0.123759	0.327406
100022007	100010850	0.0170301	0.842847	0.930322
100022007	100010869	0.107187	0.16669	0.393091
100022007	100010895	-0.0830226	0.269206	0.520497
100022007	100010896	0.016841	0.819531	0.919094
100022007	100010901	0.287839	6.78301e-05	0.00111081
100022007	100010918	0.0555777	0.500808	0.72701
100022007	100010919	0.0266639	0.736262	0.876446
100022007	100010922	0.0584712	0.430456	0.672476
100022007	100010923	0.0630502	0.395173	0.642471
100022007	100010925	0.0857783	0.411054	0.656254
100022007	100010930	0.170529	0.0295264	0.127721
100022007	100010936	0.102807	0.168452	0.395594
100022007	100010937	0.0979379	0.183555	0.416603
100022007	100010940	0.136764	0.119313	0.320028
100022007	100010941	0.0477579	0.518575	0.739955
100022007	100010942	0.0693788	0.346727	0.598226
100022007	100010955	-0.077659	0.292075	0.544978
100022007	100015609	-0.310069	1.84086e-05	0.000366084
100022007	100015620	0.0580272	0.431449	0.673276
100022007	100015623	0.0777576	0.334624	0.586929
100022007	100015625	-0.0976151	0.187422	0.421843
100022007	100015632	-0.208072	0.00519042	0.0363242
100022007	100015637	0.0545417	0.459673	0.695669
100022007	100015638	0.0601047	0.415112	0.659777
100022007	100015640	0.196234	0.0309914	0.132102
100022007	100015641	0.307742	5.49876e-05	0.000931134
100022007	100015643	0.107576	0.148323	0.366089
100022007	100015681	0.0723615	0.434177	0.675614
100022007	100015723	0.0391609	0.628536	0.813399
100022007	100015727	0.132923	0.162369	0.386945
100022007	100015731	-0.268056	0.000393097	0.00476003
100022007	100015735	-0.173688	0.0266012	0.118864
100022007	100015737	-0.0754875	0.455395	0.692468
100022007	100015744	0.00582824	0.947119	0.977935
100022007	100015745	-0.142322	0.0526464	0.189061
100022007	100015752	0.0206986	0.843032	0.930412
100022007	100015760	-0.0103902	0.894304	0.954409
100022007	100015786	0.00431817	0.953354	0.980517
100022007	100015787	-0.0559889	0.447832	0.686388
100022007	100015788	-0.144368	0.0493034	0.181033
100022007	100015789	-0.219001	0.00267166	0.0218937
100022007	100015790	-0.0948645	0.197758	0.435545
100022007	100015791	-0.0932663	0.205452	0.445418
100022007	100015792	0.0465544	0.528054	0.746828
100022007	100015793	-0.0615956	0.408787	0.65432
100022007	100015831	0.235305	0.00130288	0.0124765
100022007	100015834	0.045892	0.536184	0.752553
100022007	100015835	0.0867177	0.241806	0.489705
100022007	100015836	0.0897803	0.22809	0.473578
100022007	100015837	0.296589	3.94744e-05	0.000701093
100022007	100015838	0.137371	0.0698578	0.227902
100022007	100015839	0.204045	0.00533849	0.0371058
100022007	100015840	0.218953	0.0027506	0.0223886
100022007	100015850	0.16834	0.0845363	0.257672
100022007	100015882	0.0424162	0.565401	0.772641
100022007	100015962	0.00307615	0.966761	0.986179
100022007	100015965	0.0958774	0.272289	0.523766
100022007	100015966	-0.118603	0.106893	0.298628
100022007	100015967	-0.0585177	0.427559	0.67002
100022007	100015968	0.0562369	0.44582	0.684748
100022007	100015971	0.267037	0.000238382	0.00315952
100022007	100016038	-0.000758081	0.991807	0.996568
100022007	100016069	0.00372957	0.961387	0.984035
100022007	100019794	-0.0258559	0.726107	0.870799
100022007	100019801	0.0620775	0.529285	0.747763
100022007	100019831	-0.0857143	0.39891	0.645782
100022007	100019892	0.0455705	0.544691	0.758432
100022007	100019957	0.185165	0.014442	0.0772808
100022007	100019968	0.0701938	0.341078	0.593065
100022007	100019972	0.111483	0.131907	0.340711
100022007	100019975	0.134359	0.067495	0.222858
100022007	100019978	0.0952375	0.195993	0.433286
100022007	100019981	-0.00442798	0.952825	0.980288
100022007	100019982	0.0780391	0.291031	0.54387
100022007	100019984	-0.0338831	0.719229	0.867007
100022007	100019986	0.0247253	0.802306	0.910582
100022007	100020004	-0.0949708	0.197254	0.434888
100022007	100020203	-0.0759151	0.411886	0.656995
100022007	100020204	0.127098	0.0864313	0.26134
100022007	100020205	0.205045	0.00499314	0.0352716
100022007	100020208	0.103376	0.161428	0.385591
100022007	100020211	-0.204442	0.00512533	0.0359684
100022007	100020214	-0.13106	0.0903878	0.268888
100022007	100020217	0.0693304	0.347065	0.598533
100022007	100020219	0.332134	3.63348e-06	8.90993e-05
100022007	100020241	0.0877649	0.233581	0.480127
100022007	100020259	0.114012	0.144804	0.360775
100022007	100020261	0.111338	0.140118	0.353641
100022007	100020262	0.00160255	0.983256	0.993124
100022007	100020276	0.0388992	0.599097	0.794613
100022007	100020343	0.0629263	0.393515	0.641018
100022007	100020351	0.37055	1.54215e-05	0.000314265
100022007	100020360	0.112904	0.215647	0.458241
100022007	100020361	0.0428661	0.562349	0.770635
100022007	100020371	-0.082573	0.262514	0.51319
100022007	100020372	0.0693695	0.346792	0.598278
100022007	100020377	-0.0495521	0.513692	0.736404
100022007	100020378	0.0854977	0.252465	0.501903
100022007	100020409	0.034261	0.642473	0.822159
100022007	100020414	0.453466	8.05087e-11	5.21048e-09
100022007	100020417	0.0928169	0.207654	0.448183
100022007	100020419	-0.00190313	0.979433	0.991487
100022007	100020421	0.0522721	0.504901	0.730066
100022007	100020423	0.0878359	0.234479	0.48114
100022007	100020425	0.132423	0.0723577	0.233169
100022007	100020427	0.0785521	0.298679	0.551794
100022007	100020478	0.0445328	0.546142	0.759454
100022007	100020479	0.0991737	0.20784	0.448402
100022007	100020487	0.187576	0.0103549	0.0606508
100022007	100020488	0.192156	0.0347303	0.142826
100022007	100020493	-0.0755895	0.445678	0.684641
100022007	100020496	0.0331829	0.698168	0.854898
100022007	100020497	-0.000923223	0.992187	0.996747
100022007	100020502	-0.165064	0.108021	0.300607
100022007	100020514	0.0124092	0.894819	0.954644
100022007	100020515	-0.0523613	0.482675	0.713421
100022007	100020536	-0.0331046	0.664542	0.835507
100022007	100020541	0.317618	9.98656e-06	0.000215914
100022007	100020542	0.0110674	0.89058	0.952752
100022007	100020545	0.0209698	0.776339	0.897473
100022007	100020546	0.0979122	0.187294	0.421693
100022007	100020549	0.0639424	0.527366	0.746332
100022007	100020550	0.144892	0.0484761	0.179
100022007	100020578	0.220984	0.00295198	0.0236385
100022007	100020631	0.069407	0.481716	0.712691
100022007	100020819	0.0295129	0.689247	0.849801
100022007	100020822	0.0956709	0.202682	0.441921
100022007	100020823	0.042915	0.578436	0.781078
100022007	100020825	-0.0412551	0.577142	0.78027
100022007	100020833	-0.0624142	0.398672	0.645559
100022007	100020837	0.154301	0.0354829	0.144968
100022007	100020848	0.0347604	0.675965	0.842027
100022007	100020853	0.136434	0.155248	0.376594
100022007	100020866	0.14726	0.0683774	0.224791
100022007	100020893	0.0859149	0.243622	0.491736
100022007	100020902	0.02486	0.812006	0.915532
100022007	100020908	0.00447961	0.957353	0.982291
100022007	100020912	0.0681212	0.492017	0.720526
100022007	100020973	0.182486	0.0706273	0.229497
100022007	100020975	0.129137	0.143109	0.358236
100022007	100021000	-0.257372	0.000390605	0.00473514
100022007	100021093	-0.00838472	0.913842	0.963339
100022007	100021100	0.137053	0.0635719	0.21436
100022007	100021103	0.0356093	0.629433	0.814024
100022007	100021104	-0.0410324	0.578164	0.780884
100022007	100021105	0.15111	0.0395126	0.155891
100022007	100021123	0.178561	0.0147499	0.0784517
100022007	100021131	0.0567871	0.441375	0.681309
100022007	100021141	0.0970894	0.187399	0.421821
100022007	100021162	-0.134356	0.0675027	0.222876
100022007	100021198	0.0714964	0.349908	0.601326
100022007	100021208	0.0107186	0.89854	0.956335
100022007	100021220	-0.131745	0.0730581	0.234613
100022007	100021324	0.128565	0.0803188	0.249309
100022007	100021331	0.154034	0.0358058	0.145842
100022007	100021363	0.0829967	0.276247	0.528118
100022007	100021372	0.0194779	0.791874	0.905434
100022007	100021374	0.0777652	0.344204	0.595949
100022007	100021467	0.00607117	0.934454	0.972539
100022007	100021472	0.133308	0.10626	0.297484
100022007	100021478	-0.0533846	0.493225	0.721401
100022007	100021502	0.0119625	0.879164	0.94749
100022007	100021530	-0.0140456	0.850317	0.933946
100022007	100021666	0.0134431	0.855495	0.936439
100022007	100021686	0.189725	0.0461082	0.173081
100022007	100021707	0.195011	0.00851991	0.0525716
100022007	100021709	0.00300085	0.969112	0.987158
100022007	100021711	-0.0346361	0.659722	0.832627
100022007	100021712	0.0785142	0.313184	0.566183
100022007	100021726	-0.0563109	0.461811	0.697347
100022007	100021727	-0.116902	0.244335	0.492636
100022007	100021728	-0.080335	0.285066	0.537461
100022007	100021760	-0.00198628	0.978593	0.99115
100022007	100021784	0.338402	2.31025e-06	5.98495e-05
100022007	100021839	0.147656	0.0584055	0.202568
100022007	100021990	0.0869853	0.237776	0.485053
100022007	100021991	0.000170822	0.998455	0.999371
100022007	100022003	0.868508	5.56803e-58	1.795e-54
100022007	100022004	0.85399	4.22451e-54	1.02625e-50
100022007	100022005	0.983294	4.35983e-138	4.46951e-133
100022007	100022006	0.989711	2.50612e-157	4.28195e-152
100022008	35	0.193702	0.00898214	0.0546614
100022008	50	0.111591	0.129424	0.336697
100022008	55	0.189974	0.00940055	0.0565102
100022008	62	-0.0331684	0.68901	0.849658
100022008	93	0.090883	0.217323	0.460329
100022008	98	0.0296864	0.687517	0.848781
100022008	111	-0.0448051	0.543688	0.757767
100022008	112	0.162529	0.0266634	0.119044
100022008	117	0.23643	0.00794122	0.0498994
100022008	132	0.303233	2.72053e-05	0.000511811
100022008	136	-0.103101	0.162552	0.387217
100022008	143	-0.0122738	0.870465	0.94334
100022008	144	-0.0504212	0.53191	0.749507
100022008	158	0.341781	1.80231e-06	4.80359e-05
100022008	171	0.151246	0.0393332	0.155367
100022008	179	0.104929	0.185277	0.418981
100022008	180	-0.145129	0.048106	0.17808
100022008	181	-0.111912	0.128319	0.3349
100022008	182	-0.159849	0.0293032	0.127074
100022008	189	0.167265	0.0224941	0.105719
100022008	192	0.307616	1.94542e-05	0.000383546
100022008	194	0.243551	0.000808741	0.00854199
100022008	197	0.316013	1.1763e-05	0.000248669
100022008	207	0.193437	0.00833588	0.0517243
100022008	208	0.0580372	0.508605	0.732786
100022008	209	0.16282	0.0263895	0.118227
100022008	212	-0.027169	0.716563	0.865527
100022008	213	0.495359	6.57813e-13	5.88448e-11
100022008	229	0.0519924	0.480948	0.712072
100022008	231	-0.00341742	0.963076	0.984664
100022008	234	0.0643511	0.38287	0.631464
100022008	235	0.0458431	0.545736	0.759148
100022008	240	0.218408	0.00274575	0.0223605
100022008	241	0.103995	0.164745	0.390264
100022008	244	0.129947	0.0787233	0.246117
100022008	250	0.632725	3.40003e-22	8.28317e-20
100022008	252	0.122864	0.0947843	0.277029
100022008	254	-0.181836	0.0129939	0.0715909
100022008	266	-0.00548746	0.940744	0.975253
100022008	267	0.0944095	0.199927	0.438294
100022008	272	0.125283	0.116772	0.315728
100022008	273	0.221646	0.0024287	0.0203418
100022008	275	0.178205	0.0149529	0.0792124
100022008	278	0.23895	0.00105426	0.0105477
100022008	279	0.145066	0.0482049	0.178319
100022008	297	0.119858	0.103206	0.292172
100022008	302	0.269053	0.000358479	0.00440971
100022008	310	0.187988	0.010185	0.0599148
100022008	313	0.101893	0.166396	0.392661
100022008	327	0.18053	0.0171343	0.0872336
100022008	330	0.117838	0.109189	0.302719
100022008	331	0.247827	0.000648468	0.00714634
100022008	338	-0.140942	0.0550059	0.19462
100022008	339	-0.0691183	0.351185	0.60248
100022008	340	0.187746	0.0102846	0.0603484
100022008	342	-0.0417187	0.571817	0.77686
100022008	344	0.24668	0.000688302	0.00749603
100022008	355	0.544508	9.4728e-16	1.21632e-13
100022008	356	0.234913	0.0012489	0.0120623
100022008	358	0.189756	0.00968118	0.057726
100022008	361	0.214336	0.00666866	0.0437979
100022008	362	0.0881269	0.2421	0.490023
100022008	363	-0.381455	7.7961e-08	2.90246e-06
100022008	376	0.288363	6.56988e-05	0.0010814
100022008	381	0.0927777	0.207847	0.448408
100022008	391	0.0328119	0.65661	0.830737
100022008	397	0.337478	2.47113e-06	6.3542e-05
100022008	407	0.338668	2.26567e-06	5.88106e-05
100022008	409	0.0838374	0.255252	0.50501
100022008	415	0.330729	4.26644e-06	0.000102754
100022008	418	0.186095	0.013673	0.0742749
100022008	424	-0.0541911	0.462567	0.697877
100022008	432	0.308489	1.93617e-05	0.000381986
100022008	439	0.0683923	0.353643	0.6046
100022008	444	0.264281	0.00026735	0.00347081
100022008	445	0.245192	0.000743351	0.00798143
100022008	452	-0.117529	0.110129	0.304369
100022008	460	0.137498	0.0612787	0.209097
100022008	461	-0.0632079	0.391397	0.639076
100022008	466	0.130541	0.076544	0.241724
100022008	480	0.380123	8.72341e-08	3.21339e-06
100022008	482	0.334793	3.00199e-06	7.53553e-05
100022008	491	0.345217	2.36761e-06	6.11995e-05
100022008	498	0.243294	0.000819462	0.00863227
100022008	500	-0.0273072	0.720585	0.867702
100022008	501	0.0265645	0.718912	0.866845
100022008	503	0.235375	0.00122066	0.0118513
100022008	504	0.0804146	0.277868	0.529853
100022008	512	0.0779126	0.290497	0.543301
100022008	519	-0.103561	0.159534	0.382805
100022008	533	0.104898	0.154185	0.375014
100022008	535	0.239454	0.000995767	0.0100937
100022008	537	0.120139	0.102393	0.29076
100022008	561	0.0848687	0.249432	0.498544
100022008	563	0.244851	0.000756534	0.00809483
100022008	564	0.243892	0.000794722	0.00842343
100022008	565	0.462725	2.94098e-11	2.05659e-09
100022008	566	0.276271	0.000135092	0.00197877
100022008	572	-0.211587	0.00374236	0.0283404
100022008	796	-0.199628	0.00659092	0.0434158
100022008	798	0.224497	0.0045716	0.0329991
100022008	799	-0.0122272	0.868441	0.942389
100022008	800	0.295119	4.32849e-05	0.000758008
100022008	803	-0.379608	9.10952e-08	3.34049e-06
100022008	806	0.00379973	0.958949	0.982982
100022008	811	0.257275	0.000392661	0.00475618
100022008	815	0.196183	0.00728198	0.0467941
100022008	821	0.486439	1.935e-12	1.61959e-10
100022008	823	0.266862	0.00023143	0.00308416
100022008	825	-0.178255	0.0154816	0.0811926
100022008	826	-0.0918817	0.27339	0.52497
100022008	827	0.166085	0.0341033	0.141083
100022008	828	0.092115	0.255864	0.505782
100022008	849	-0.00197721	0.978925	0.991297
100022008	878	0.0240395	0.744658	0.880899
100022008	880	0.0880408	0.24663	0.495242
100022008	881	-0.141011	0.0642379	0.215784
100022008	888	-0.0650243	0.377902	0.627031
100022008	891	-0.0371385	0.614781	0.804637
100022008	892	-0.0236366	0.748792	0.883111
100022008	893	0.0194798	0.791855	0.905431
100022008	913	0.28028	0.000106759	0.00162588
100022008	917	0.341615	1.82457e-06	4.85433e-05
100022008	922	0.0231517	0.792953	0.905983
100022008	923	-0.0215273	0.794408	0.906675
100022008	925	-0.033308	0.651756	0.827826
100022008	926	0.232597	0.00139956	0.0132035
100022008	932	-0.0476007	0.5211	0.741765
100022008	935	-0.149991	0.0642344	0.215781
100022008	980	-0.0180569	0.806749	0.912821
100022008	1001	0.197122	0.00700132	0.0454252
100022008	1002	0.208571	0.00427879	0.0313922
100022008	1004	-0.00577838	0.937608	0.97392
100022008	1021	0.423474	1.71985e-09	8.89744e-08
100022008	1022	0.034305	0.642954	0.822441
100022008	1023	0.03698	0.616293	0.805632
100022008	1024	0.259973	0.000339053	0.00421567
100022008	1025	0.146836	0.0455086	0.171524
100022008	1026	0.0341118	0.643923	0.822963
100022008	1052	-0.314098	1.26627e-05	0.000265085
100022008	1053	0.0168316	0.81963	0.919138
100022008	1082	0.273617	0.000157555	0.00224693
100022008	1083	0.106268	0.148844	0.366916
100022008	1084	0.297662	3.68932e-05	0.000662114
100022008	1087	-0.0561082	0.446863	0.685603
100022008	1090	0.523396	1.7924e-14	1.97963e-12
100022008	1094	0.341628	1.82281e-06	4.85041e-05
100022008	1102	0.348882	1.05944e-06	2.99496e-05
100022008	1105	0.0472966	0.52149	0.742044
100022008	1110	0.117887	0.109042	0.302465
100022008	1111	-0.0621748	0.3992	0.646047
100022008	1113	0.175721	0.0164374	0.0847036
100022008	1114	0.0235359	0.749827	0.883691
100022008	1124	0.303561	2.53187e-05	0.000481105
100022008	1125	0.149839	0.0681639	0.224327
100022008	1128	-0.00530843	0.942674	0.976015
100022008	1134	0.241639	0.000891558	0.00923946
100022008	1135	0.23855	0.00107553	0.0107154
100022008	1136	0.300533	3.57047e-05	0.000644054
100022008	1137	0.0541594	0.462829	0.698072
100022008	1140	0.188909	0.00981423	0.0583077
100022008	1143	0.221909	0.00233396	0.0197275
100022008	1162	-0.050521	0.493466	0.721588
100022008	1215	0.121954	0.119794	0.320889
100022008	1221	0.0217829	0.767908	0.893
100022008	1224	0.234629	0.00126651	0.0121986
100022008	1231	-0.0569978	0.43968	0.679985
100022008	1235	0.345615	1.35503e-06	3.72817e-05
100022008	1239	0.163996	0.025306	0.114866
100022008	1242	0.208459	0.00429997	0.0315114
100022008	1254	0.00602082	0.934996	0.972811
100022008	1256	-0.0079025	0.914749	0.963707
100022008	1258	0.0503337	0.5435	0.757651
100022008	1268	0.324605	6.17853e-06	0.00014224
100022008	1342	0.0891207	0.22641	0.47152
100022008	1442	0.129874	0.0772619	0.24323
100022008	1488	-0.0151667	0.876197	0.946078
100022008	1489	0.259606	0.000345928	0.00428432
100022008	1518	-0.286304	7.4452e-05	0.0012011
100022008	1526	0.00472285	0.948988	0.978704
100022008	1528	0.016364	0.825029	0.921804
100022008	1537	-0.014922	0.839801	0.928863
100022008	1538	-0.131905	0.0727065	0.233915
100022008	1539	0.167679	0.022158	0.104614
100022008	1547	-0.0982269	0.182258	0.414832
100022008	1628	-0.066901	0.373573	0.623166
100022008	1629	-0.0848865	0.281318	0.533513
100022008	1648	-0.04131	0.576635	0.779962
100022008	1869	0.0361643	0.625045	0.811257
100022008	2029	0.0235266	0.749923	0.883744
100022008	2050	-0.0038967	0.957903	0.98253
100022008	2051	-0.0120221	0.870629	0.943417
100022008	2054	-0.0133182	0.856824	0.936974
100022008	100000007	0.262157	0.00030073	0.00382273
100022008	100000008	0.178625	0.014714	0.0783129
100022008	100000010	0.0565564	0.45335	0.690808
100022008	100000011	-0.0994695	0.235553	0.48239
100022008	100000014	0.178399	0.014842	0.0788021
100022008	100000015	0.144362	0.053178	0.190319
100022008	100000016	-0.0259456	0.759227	0.888606
100022008	100000036	0.353556	7.41488e-07	2.18243e-05
100022008	100000039	0.225672	0.00195449	0.0171708
100022008	100000042	0.0442419	0.548769	0.761196
100022008	100000054	0.0380225	0.60638	0.799303
100022008	100000096	0.166844	0.0232154	0.108075
100022008	100000257	0.165552	0.0239327	0.110402
100022008	100000258	0.00039604	0.99688	0.998709
100022008	100000263	0.215124	0.00319083	0.0251061
100022008	100000265	0.0266223	0.718326	0.866561
100022008	100000269	0.196285	0.00725087	0.0466428
100022008	100000276	0.0806689	0.273716	0.525297
100022008	100000282	0.0956124	0.19545	0.432559
100022008	100000285	0.19326	0.0336822	0.139867
100022008	100000295	0.156125	0.0846325	0.25786
100022008	100000406	0.100055	0.174218	0.40346
100022008	100000409	-0.147449	0.0619629	0.210645
100022008	100000436	0.0202026	0.831802	0.925015
100022008	100000437	-0.0191994	0.795331	0.90709
100022008	100000442	0.0624203	0.399922	0.646687
100022008	100000445	0.00599098	0.935318	0.972938
100022008	100000453	-0.00351835	0.962824	0.984575
100022008	100000463	0.323089	6.86403e-06	0.000155914
100022008	100000467	0.216545	0.0029908	0.0238836
100022008	100000487	0.195066	0.0299266	0.12893
100022008	100000491	0.125125	0.0888168	0.265909
100022008	100000551	0.375235	1.31221e-07	4.63803e-06
100022008	100000580	0.262627	0.000293028	0.00374227
100022008	100000616	0.208888	0.00421931	0.0310611
100022008	100000626	0.161402	0.0277471	0.122362
100022008	100000630	-0.00834594	0.913727	0.963296
100022008	100000639	0.0898275	0.222734	0.466998
100022008	100000656	-0.0302813	0.681592	0.845313
100022008	100000657	-0.0614381	0.404821	0.650906
100022008	100000665	-0.0311223	0.673249	0.840425
100022008	100000672	0.183589	0.0121315	0.0681259
100022008	100000706	0.371599	2.06446e-07	6.96824e-06
100022008	100000707	-0.173903	0.0182315	0.0911189
100022008	100000708	0.182964	0.0124329	0.0693648
100022008	100000711	0.0715641	0.384157	0.632596
100022008	100000715	0.241316	0.001978	0.0173292
100022008	100000743	-0.05244	0.477175	0.709283
100022008	100000765	-0.32926	0.000642723	0.00709675
100022008	100000773	-0.0441692	0.549427	0.761685
100022008	100000774	0.213011	0.00351065	0.0270018
100022008	100000776	0.129095	0.0790706	0.246813
100022008	100000781	0.0282616	0.701783	0.856944
100022008	100000784	0.0571295	0.477276	0.709358
100022008	100000787	0.162047	0.0279724	0.123059
100022008	100000792	0.174029	0.0175204	0.0886172
100022008	100000802	0.11107	0.131232	0.339651
100022008	100000808	0.0996578	0.208465	0.449243
100022008	100000827	0.0341733	0.643325	0.822656
100022008	100000840	-0.159769	0.030741	0.131341
100022008	100000841	-0.236399	0.0011602	0.0113839
100022008	100000846	0.295782	5.28602e-05	0.000900126
100022008	100000856	-0.00816732	0.911903	0.962501
100022008	100000863	-0.110315	0.13389	0.343866
100022008	100000900	-0.0451165	0.540888	0.755858
100022008	100000924	-0.0620218	0.400363	0.647049
100022008	100000936	0.373904	1.46488e-07	5.12257e-06
100022008	100000943	-0.0621203	0.482606	0.713386
100022008	100000961	0.131459	0.0736871	0.23595
100022008	100000963	0.121941	0.0973103	0.281666
100022008	100000997	-0.0316818	0.667721	0.83727
100022008	100001002	0.35431	7.50054e-07	2.20473e-05
100022008	100001006	-0.109752	0.1359	0.347048
100022008	100001007	-0.0379012	0.607529	0.800054
100022008	100001022	0.174481	0.0172255	0.0875573
100022008	100001026	-0.199967	0.0129015	0.0712313
100022008	100001034	0.137239	0.0617736	0.210216
100022008	100001040	-0.0563096	0.445231	0.684325
100022008	100001048	0.157206	0.0350677	0.143793
100022008	100001051	0.321354	7.73657e-06	0.000172989
100022008	100001054	0.0948384	0.197882	0.435706
100022008	100001055	0.103647	0.161476	0.385653
100022008	100001064	0.120189	0.137613	0.349804
100022008	100001073	0.250227	0.000571898	0.0064603
100022008	100001083	0.167413	0.0295852	0.127892
100022008	100001086	0.0263021	0.747716	0.882529
100022008	100001092	-0.0529864	0.47259	0.705731
100022008	100001102	-0.122249	0.0964625	0.280133
100022008	100001104	0.225765	0.00194584	0.0171154
100022008	100001106	0.0207889	0.79737	0.908172
100022008	100001108	0.142718	0.0546117	0.193744
100022008	100001112	-0.0990792	0.178475	0.409554
100022008	100001121	-0.00357781	0.961345	0.984024
100022008	100001125	0.0590987	0.510959	0.734535
100022008	100001126	0.210066	0.00410559	0.0304179
100022008	100001145	-0.0862347	0.259269	0.509555
100022008	100001148	0.0859455	0.310899	0.563904
100022008	100001149	0.153494	0.0861663	0.260826
100022008	100001150	0.188216	0.0116323	0.0660909
100022008	100001151	0.0949786	0.349716	0.601128
100022008	100001162	0.259272	0.000352288	0.00434848
100022008	100001167	0.188874	0.00982827	0.0583695
100022008	100001170	0.214917	0.00322095	0.0252777
100022008	100001178	-0.126581	0.0851371	0.258817
100022008	100001181	-0.085401	0.26674	0.517762
100022008	100001182	-0.0764431	0.29972	0.552861
100022008	100001193	-0.0394715	0.59272	0.790598
100022008	100001195	0.0460643	0.543798	0.757832
100022008	100001197	-0.0373138	0.613111	0.80358
100022008	100001198	-0.105416	0.152148	0.371861
100022008	100001207	0.323838	1.23305e-05	0.000259041
100022008	100001208	0.0175851	0.817331	0.918066
100022008	100001211	0.0310207	0.676777	0.842451
100022008	100001212	0.0789737	0.283957	0.536312
100022008	100001229	-0.0419577	0.625109	0.811319
100022008	100001232	-0.127633	0.0932813	0.274301
100022008	100001247	-0.0237709	0.747413	0.882354
100022008	100001251	-0.162799	0.0264088	0.11828
100022008	100001253	0.339468	2.13678e-06	5.58454e-05
100022008	100001254	0.321129	7.85754e-06	0.000175365
100022008	100001256	0.128927	0.0794645	0.2476
100022008	100001257	0.333981	3.1465e-05	0.000579029
100022008	100001263	0.283167	8.99146e-05	0.0014074
100022008	100001266	0.302174	2.76831e-05	0.000519105
100022008	100001267	0.0603506	0.430256	0.672357
100022008	100001270	0.00479185	0.948244	0.978371
100022008	100001271	0.191826	0.00871777	0.0534738
100022008	100001272	0.287201	7.05118e-05	0.00114732
100022008	100001274	0.215555	0.00312895	0.0247253
100022008	100001276	0.185743	0.011141	0.0639796
100022008	100001277	-0.0429588	0.560432	0.769214
100022008	100001278	-0.0806316	0.273938	0.525575
100022008	100001279	0.031413	0.702755	0.85753
100022008	100001287	0.297394	3.75218e-05	0.00067142
100022008	100001293	0.292222	5.4333e-05	0.000921755
100022008	100001294	0.24326	0.000820871	0.00864356
100022008	100001295	0.538508	3.15879e-15	3.8106e-13
100022008	100001296	0.00314142	0.966057	0.9859
100022008	100001300	0.299561	3.2711e-05	0.000598066
100022008	100001310	0.265637	0.000904584	0.00934592
100022008	100001313	0.410262	6.04301e-09	2.81874e-07
100022008	100001314	0.2185	0.00273422	0.0222864
100022008	100001315	0.109359	0.137317	0.349331
100022008	100001320	0.123056	0.0942653	0.276072
100022008	100001322	-0.0582412	0.523986	0.743997
100022008	100001323	0.0576681	0.476004	0.708402
100022008	100001324	0.0458333	0.61469	0.804568
100022008	100001334	0.14696	0.0756933	0.24
100022008	100001335	-0.116868	0.112156	0.307881
100022008	100001337	-0.0588067	0.425276	0.668191
100022008	100001359	0.112216	0.127279	0.333195
100022008	100001386	0.04146	0.5816	0.78308
100022008	100001391	0.22255	0.00226488	0.019264
100022008	100001392	-0.0553343	0.453166	0.690681
100022008	100001393	0.191449	0.00885299	0.0540838
100022008	100001395	0.161072	0.0280717	0.123352
100022008	100001396	0.0523037	0.505957	0.730838
100022008	100001397	-0.0370818	0.645815	0.824139
100022008	100001398	0.0562835	0.55557	0.766036
100022008	100001399	-0.0700105	0.354464	0.605365
100022008	100001400	0.126704	0.0848317	0.258218
100022008	100001402	-0.0636886	0.448228	0.686691
100022008	100001403	-0.125282	0.0937912	0.275234
100022008	100001404	-0.143103	0.147283	0.364537
100022008	100001405	0.00188412	0.979917	0.991714
100022008	100001409	-0.0213838	0.778798	0.898672
100022008	100001412	0.134889	0.0664113	0.22051
100022008	100001413	0.0553678	0.455365	0.692442
100022008	100001415	0.123606	0.0927914	0.27343
100022008	100001416	0.0379348	0.607211	0.799828
100022008	100001417	0.114002	0.121296	0.323392
100022008	100001423	0.165236	0.0242057	0.111305
100022008	100001425	0.315506	1.15196e-05	0.000244138
100022008	100001426	0.286006	9.08093e-05	0.00141946
100022008	100001433	0.115746	0.168635	0.395851
100022008	100001437	0.0864632	0.240615	0.488328
100022008	100001445	0.305471	4.37306e-05	0.000764585
100022008	100001446	0.404355	1.0415e-08	4.64339e-07
100022008	100001452	0.128723	0.0841699	0.256972
100022008	100001454	-0.177719	0.0245577	0.112455
100022008	100001456	0.428819	1.01844e-09	5.50026e-08
100022008	100001461	0.114813	0.118653	0.318892
100022008	100001462	0.202134	0.00579382	0.0394483
100022008	100001466	0.106228	0.229015	0.474709
100022008	100001467	0.00475805	0.959394	0.983186
100022008	100001468	0.267873	0.000218629	0.00294465
100022008	100001485	0.245259	0.000740783	0.00795802
100022008	100001501	0.159099	0.0300804	0.129403
100022008	100001509	0.0298321	0.688505	0.849397
100022008	100001510	0.0233308	0.751936	0.88485
100022008	100001511	0.328109	4.8343e-06	0.000114587
100022008	100001526	0.304421	0.00110097	0.0109219
100022008	100001540	0.216372	0.00301459	0.0240346
100022008	100001541	0.224382	0.00207777	0.0180121
100022008	100001550	-0.0686926	0.351529	0.602746
100022008	100001551	0.312752	1.38554e-05	0.000286475
100022008	100001562	0.242542	0.000851526	0.00890302
100022008	100001567	0.133792	0.068671	0.225423
100022008	100001569	0.116736	0.112566	0.308614
100022008	100001570	0.0783397	0.287853	0.540555
100022008	100001571	0.213315	0.00346293	0.0267286
100022008	100001577	0.10206	0.199073	0.437219
100022008	100001579	0.116661	0.112797	0.308999
100022008	100001580	0.0868175	0.242563	0.490557
100022008	100001586	-0.435148	8.32131e-10	4.5633e-08
100022008	100001590	0.0945893	0.206574	0.446787
100022008	100001593	0.0964292	0.190431	0.425782
100022008	100001594	0.0128445	0.862237	0.939591
100022008	100001597	-0.0615048	0.413421	0.658295
100022008	100001604	0.162809	0.0289858	0.126135
100022008	100001605	0.30773	1.93099e-05	0.000381095
100022008	100001606	-0.103465	0.159919	0.383392
100022008	100001609	0.0669153	0.364159	0.61448
100022008	100001612	-0.0138362	0.854558	0.935959
100022008	100001613	0.0257869	0.726809	0.871144
100022008	100001614	0.00109749	0.988138	0.995126
100022008	100001615	0.141685	0.0537262	0.191632
100022008	100001617	0.196657	0.0145059	0.0775363
100022008	100001619	-0.0187154	0.806921	0.912911
100022008	100001620	0.132177	0.0721127	0.232692
100022008	100001624	0.144963	0.0777448	0.244166
100022008	100001635	0.0339146	0.664446	0.835454
100022008	100001654	0.1217	0.0979773	0.28287
100022008	100001655	-0.0257951	0.741483	0.879173
100022008	100001657	0.0808536	0.272616	0.524114
100022008	100001658	0.025465	0.733647	0.874995
100022008	100001662	0.265814	0.000245437	0.00323708
100022008	100001664	0.134027	0.142754	0.357743
100022008	100001668	0.23644	0.00115784	0.0113653
100022008	100001723	0.140128	0.0717548	0.23193
100022008	100001730	-0.310424	1.61716e-05	0.00032752
100022008	100001731	0.116095	0.190134	0.425396
100022008	100001733	-0.141518	0.0560139	0.197014
100022008	100001734	0.42408	1.62138e-09	8.43228e-08
100022008	100001739	0.0340353	0.644666	0.823451
100022008	100001740	0.0366294	0.619642	0.807759
100022008	100001743	0.167528	0.0222802	0.105007
100022008	100001755	0.0334945	0.649935	0.82671
100022008	100001756	0.0239048	0.748052	0.8827
100022008	100001757	0.0250849	0.739611	0.878175
100022008	100001765	-0.106411	0.214159	0.456243
100022008	100001767	0.102203	0.168604	0.395798
100022008	100001768	0.162064	0.107194	0.299149
100022008	100001777	-0.0199441	0.78701	0.903009
100022008	100001778	-0.116149	0.114399	0.311773
100022008	100001806	-0.0547127	0.538007	0.753812
100022008	100001810	0.228294	0.00172428	0.0155675
100022008	100001843	0.210718	0.0042998	0.0315107
100022008	100001851	0.0615985	0.403593	0.64982
100022008	100001856	-0.00930491	0.899693	0.956843
100022008	100001868	0.187741	0.0111514	0.0640249
100022008	100001869	0.158001	0.0312509	0.132879
100022008	100001870	-0.120052	0.102646	0.291182
100022008	100001872	0.151939	0.0574828	0.200478
100022008	100001876	0.114864	0.11849	0.318625
100022008	100001882	-0.0888613	0.229041	0.474736
100022008	100001925	-0.064002	0.454143	0.691434
100022008	100001948	0.0800747	0.27859	0.530606
100022008	100001950	0.0958057	0.194544	0.431362
100022008	100001951	0.387829	4.78593e-07	1.47585e-05
100022008	100001956	0.2037	0.00529252	0.0368661
100022008	100001977	0.0708782	0.33638	0.588593
100022008	100001987	0.23569	0.00120175	0.0117044
100022008	100001988	-0.111597	0.131511	0.340066
100022008	100001989	0.164707	0.0246705	0.112828
100022008	100001990	0.0157724	0.830805	0.924566
100022008	100001992	0.160574	0.0285675	0.124866
100022008	100001993	0.00743068	0.919821	0.966098
100022008	100001994	0.192889	0.00834603	0.0517728
100022008	100001999	0.0942342	0.200767	0.439395
100022008	100002003	0.0498517	0.524852	0.744583
100022008	100002008	0.184275	0.0138037	0.0747812
100022008	100002009	-0.0846747	0.250519	0.499701
100022008	100002014	-0.0697966	0.343824	0.595561
100022008	100002015	-0.0259249	0.785186	0.902063
100022008	100002017	0.0389357	0.65512	0.829856
100022008	100002018	0.165085	0.0247292	0.113022
100022008	100002021	0.0473103	0.529424	0.747852
100022008	100002024	0.186611	0.011892	0.0671885
100022008	100002026	0.236047	0.0012179	0.0118286
100022008	100002027	0.198122	0.00686479	0.0447495
100022008	100002028	0.091269	0.215368	0.457879
100022008	100002029	0.096113	0.256901	0.5069
100022008	100002049	0.204059	0.0473096	0.176123
100022008	100002067	0.0522143	0.479075	0.710676
100022008	100002070	0.0488202	0.508147	0.732471
100022008	100002094	-0.0214814	0.773472	0.896052
100022008	100002102	0.105138	0.155498	0.376955
100022008	100002103	-0.0377334	0.609121	0.801034
100022008	100002106	-0.100759	0.171188	0.39948
100022008	100002107	-0.174464	0.0172364	0.0876002
100022008	100002113	0.0919052	0.30026	0.553379
100022008	100002122	0.218803	0.00284498	0.0229898
100022008	100002126	-0.0748038	0.310233	0.563251
100022008	100002128	0.205201	0.00614578	0.0412032
100022008	100002129	0.175583	0.0165235	0.085008
100022008	100002137	0.375687	2.55029e-05	0.000483995
100022008	100002152	0.0250151	0.736772	0.876754
100022008	100002154	0.00782418	0.91559	0.964103
100022008	100002167	0.133973	0.068294	0.2246
100022008	100002185	0.255957	0.000563805	0.00638504
100022008	100002196	-0.118648	0.106759	0.298402
100022008	100002199	0.0841117	0.254992	0.504756
100022008	100002227	0.0724805	0.480483	0.711756
100022008	100002241	-0.0976534	0.256272	0.506249
100022008	100002253	0.0872618	0.262143	0.512763
100022008	100002259	-0.0744849	0.312306	0.565354
100022008	100002284	-0.0363422	0.622392	0.809575
100022008	100002356	0.0757176	0.304343	0.557494
100022008	100002367	0.0779014	0.290567	0.543378
100022008	100002376	-0.0488818	0.544524	0.758309
100022008	100002397	-0.211555	0.00374767	0.0283693
100022008	100002417	0.0501574	0.496586	0.723862
100022008	100002458	-0.26008	0.000337087	0.00419479
100022008	100002462	0.132599	0.0712013	0.230739
100022008	100002466	0.276783	0.000131111	0.00193051
100022008	100002488	0.108907	0.138956	0.351878
100022008	100002500	0.165547	0.0243232	0.111696
100022008	100002514	0.0178307	0.810659	0.914829
100022008	100002528	0.240649	0.000937463	0.0096195
100022008	100002537	-0.105778	0.150739	0.369688
100022008	100002544	-0.0374718	0.663758	0.835037
100022008	100002613	0.155148	0.039209	0.155054
100022008	100002749	0.145185	0.0480189	0.177861
100022008	100002761	0.29093	8.54915e-05	0.00134826
100022008	100002769	0.273005	0.000163205	0.00231156
100022008	100002784	0.198221	0.00668558	0.0438837
100022008	100002796	-0.195239	0.00757377	0.04818
100022008	100002825	-0.0478483	0.632962	0.816281
100022008	100002873	0.176396	0.020628	0.099425
100022008	100002875	0.222511	0.00226904	0.0192887
100022008	100002911	0.0297927	0.686457	0.848205
100022008	100002927	0.053033	0.4722	0.705382
100022008	100002945	0.0371418	0.617657	0.806504
100022008	100002951	0.0779574	0.29022	0.542992
100022008	100002952	0.093975	0.202014	0.441049
100022008	100002953	0.0884027	0.230188	0.476107
100022008	100002989	0.0693583	0.34687	0.598354
100022008	100002990	0.0627585	0.39478	0.642111
100022008	100003000	0.0052674	0.943116	0.976232
100022008	100003001	0.0704549	0.339281	0.591328
100022008	100003119	0.0756392	0.312887	0.565934
100022008	100003151	0.141384	0.0542409	0.192854
100022008	100003169	0.127734	0.0949505	0.277322
100022008	100003179	-0.160763	0.0283791	0.124289
100022008	100003183	0.125463	0.153327	0.373733
100022008	100003185	0.0720384	0.376206	0.625462
100022008	100003210	0.229462	0.00917498	0.0555091
100022008	100003240	0.180966	0.0142235	0.0764165
100022008	100003258	0.0604721	0.412261	0.657284
100022008	100003260	0.113439	0.174289	0.403559
100022008	100003271	0.0700483	0.342082	0.593954
100022008	100003397	0.149872	0.041177	0.160279
100022008	100003415	0.19617	0.00728594	0.0468143
100022008	100003432	-0.00710875	0.944615	0.976868
100022008	100003434	0.000193787	0.998122	0.999218
100022008	100003470	-0.0518656	0.48202	0.712934
100022008	100003473	0.123484	0.186626	0.42081
100022008	100003589	0.153767	0.110405	0.30484
100022008	100003641	0.170173	0.0283817	0.124294
100022008	100003674	0.159666	0.0576943	0.200988
100022008	100003686	0.22954	0.00238221	0.0200376
100022008	100003695	-0.188913	0.00981275	0.0582996
100022008	100003696	0.00186819	0.983843	0.993351
100022008	100003892	0.0111164	0.881601	0.94857
100022008	100003901	0.10867	0.139823	0.353194
100022008	100003926	-0.0208663	0.785243	0.902101
100022008	100004046	0.234212	0.00129286	0.0124009
100022008	100004054	0.211979	0.00396716	0.029649
100022008	100004056	-0.0231383	0.823871	0.921258
100022008	100004059	0.185406	0.0226568	0.106255
100022008	100004083	-0.0667956	0.368969	0.618938
100022008	100004088	0.37913	0.000100286	0.00154331
100022008	100004089	0.039244	0.594855	0.791963
100022008	100004111	0.0879029	0.232844	0.479286
100022008	100004112	-0.0204125	0.794681	0.906799
100022008	100004182	-0.0129883	0.862996	0.939956
100022008	100004208	0.240049	0.000966347	0.00985454
100022008	100004227	-0.0136561	0.854024	0.935672
100022008	100004284	-0.0191105	0.795713	0.907316
100022008	100004295	0.0690842	0.348784	0.600187
100022008	100004299	0.261199	0.00395739	0.0295907
100022008	100004318	0.28958	0.000496023	0.00574993
100022008	100004322	0.335332	3.07256e-06	7.69157e-05
100022008	100004327	0.0612647	0.406151	0.652037
100022008	100004328	0.0182005	0.805242	0.911999
100022008	100004329	-0.0997729	0.175439	0.405219
100022008	100004396	-0.2672	0.000717063	0.00775049
100022008	100004414	0.114675	0.119099	0.319658
100022008	100004499	-0.0390146	0.597012	0.793301
100022008	100004509	0.186519	0.0405179	0.158582
100022008	100004523	0.117092	0.111466	0.306692
100022008	100004541	0.135046	0.0668353	0.22139
100022008	100004542	0.101849	0.166584	0.392947
100022008	100004561	0.0482831	0.524545	0.744387
100022008	100004575	0.166288	0.0248621	0.11345
100022008	100004601	0.0557823	0.583414	0.784338
100022008	100004634	0.147044	0.104593	0.294571
100022008	100004635	-0.0920597	0.211402	0.452918
100022008	100005350	0.265615	0.000248192	0.00326643
100022008	100005372	0.0233056	0.754163	0.885988
100022008	100005373	-0.242475	0.000854446	0.00892778
100022008	100005383	0.0804246	0.275176	0.526916
100022008	100005384	0.259992	0.000338707	0.00421219
100022008	100005389	0.112029	0.197489	0.435204
100022008	100005402	0.138355	0.0902341	0.268595
100022008	100005418	0.226523	0.00187693	0.0166483
100022008	100005463	-0.245575	0.00735339	0.0471395
100022008	100005466	0.150368	0.0405033	0.158546
100022008	100005716	0.240427	0.000948044	0.00970744
100022008	100005717	0.168836	0.0296678	0.128147
100022008	100005814	-0.059431	0.456791	0.693541
100022008	100005850	0.0388612	0.602471	0.796748
100022008	100005864	0.11919	0.115121	0.312932
100022008	100005946	0.248388	0.00105375	0.010544
100022008	100005972	-0.0217026	0.798383	0.908649
100022008	100005977	0.0331159	0.742338	0.879676
100022008	100005985	0.0841395	0.253537	0.503099
100022008	100005986	-0.047056	0.523613	0.743709
100022008	100005996	-0.0165195	0.823394	0.921036
100022008	100005998	0.1072	0.149756	0.368203
100022008	100006005	0.207185	0.00465929	0.033473
100022008	100006051	-0.0740616	0.315072	0.56813
100022008	100006056	-0.0263027	0.723026	0.869056
100022008	100006082	0.118937	0.105902	0.296874
100022008	100006092	0.0953224	0.259139	0.50943
100022008	100006098	0.10299	0.164164	0.389448
100022008	100006105	0.129899	0.102687	0.291246
100022008	100006106	0.0240742	0.804667	0.911714
100022008	100006108	0.0443588	0.569209	0.775138
100022008	100006115	-0.165967	0.0235766	0.109244
100022008	100006116	-0.106286	0.251995	0.501367
100022008	100006121	-0.0969449	0.280185	0.532268
100022008	100006125	0.0913048	0.356631	0.607458
100022008	100006126	0.0129344	0.883426	0.949393
100022008	100006129	0.242971	0.00104841	0.0105019
100022008	100006171	0.0929735	0.266022	0.516965
100022008	100006173	-0.00873461	0.915516	0.964059
100022008	100006184	0.0959252	0.285299	0.537698
100022008	100006190	0.104203	0.227324	0.472629
100022008	100006191	0.0322677	0.690201	0.850363
100022008	100006260	0.238768	0.00106389	0.0106219
100022008	100006282	0.0704077	0.444776	0.683939
100022008	100006290	-0.00935899	0.899113	0.956591
100022008	100006292	-0.104838	0.154421	0.375361
100022008	100006293	-0.136682	0.0635694	0.214358
100022008	100006294	-0.0839344	0.2547	0.504421
100022008	100006295	-0.0525892	0.47592	0.708317
100022008	100006296	-0.14219	0.052869	0.189608
100022008	100006298	-0.133798	0.0686593	0.225411
100022008	100006314	-0.0367058	0.618911	0.807257
100022008	100006361	0.142416	0.05249	0.188719
100022008	100006367	-0.0202724	0.783591	0.901249
100022008	100006369	0.205001	0.0341592	0.141243
100022008	100006370	0.0912933	0.215245	0.457697
100022008	100006375	-0.107683	0.152514	0.372433
100022008	100006376	0.198438	0.0368142	0.14858
100022008	100006378	0.0950311	0.265793	0.516731
100022008	100006379	0.418922	2.66806e-09	1.33111e-07
100022008	100006430	0.0842831	0.252725	0.502193
100022008	100006435	-0.186151	0.0111813	0.0641479
100022008	100006438	-0.0152763	0.83605	0.927054
100022008	100006614	-0.0995811	0.177458	0.408077
100022008	100006619	0.0278475	0.772744	0.895624
100022008	100006620	0.000355375	0.99658	0.998584
100022008	100006627	-0.0124812	0.901911	0.957729
100022008	100006641	-0.00388738	0.958003	0.98257
100022008	100006642	0.08136	0.288687	0.541478
100022008	100006644	0.121201	0.134307	0.344516
100022008	100006726	-0.0143854	0.845905	0.931692
100022008	100008903	0.075382	0.306498	0.559597
100022008	100008904	0.113445	0.12314	0.326416
100022008	100008914	0.169196	0.0209638	0.100595
100022008	100008915	-0.0692614	0.347546	0.598995
100022008	100008916	-0.0904018	0.219778	0.463357
100022008	100008919	-0.0615578	0.409076	0.654563
100022008	100008920	-0.0401279	0.586578	0.78644
100022008	100008921	0.104814	0.154517	0.375516
100022008	100008928	-0.141977	0.0532282	0.190427
100022008	100008930	-0.123034	0.0943257	0.276166
100022008	100008934	0.067714	0.421653	0.665202
100022008	100008954	-0.152385	0.0378577	0.151457
100022008	100008955	-0.0769988	0.29621	0.549209
100022008	100008956	-0.0249495	0.735344	0.875954
100022008	100008957	-0.0928504	0.207489	0.447968
100022008	100008976	-0.0671093	0.362767	0.613219
100022008	100008977	-0.0238119	0.746992	0.882095
100022008	100008980	-0.0546107	0.459104	0.695311
100022008	100008984	0.151994	0.0383594	0.152775
100022008	100008985	0.162745	0.0264595	0.11844
100022008	100008990	-0.060129	0.414924	0.659614
100022008	100008991	-0.161978	0.0276104	0.121942
100022008	100008992	-0.145862	0.0469757	0.175285
100022008	100008993	0.260555	0.000328422	0.0041054
100022008	100008994	-0.0767098	0.298032	0.551107
100022008	100008998	0.133861	0.068527	0.225121
100022008	100008999	-0.029692	0.687461	0.848748
100022008	100009002	-0.0492044	0.504811	0.730018
100022008	100009005	-0.0689798	0.349514	0.600924
100022008	100009007	-0.0467241	0.52655	0.74575
100022008	100009009	-0.10233	0.164579	0.390017
100022008	100009014	0.00873425	0.905815	0.959666
100022008	100009025	0.0164195	0.823973	0.921304
100022008	100009026	-0.0819762	0.265991	0.516934
100022008	100009027	-0.105873	0.15037	0.369116
100022008	100009028	-0.252338	0.000548987	0.00624712
100022008	100009030	-0.0579358	0.432176	0.673911
100022008	100009038	0.0447585	0.544108	0.758028
100022008	100009042	0.158443	0.0674746	0.222815
100022008	100009045	0.0190111	0.848836	0.933231
100022008	100009052	0.0495308	0.505502	0.730504
100022008	100009055	0.0464766	0.529869	0.748133
100022008	100009066	-0.0239933	0.751248	0.884511
100022008	100009069	-0.159379	0.0297884	0.128501
100022008	100009075	0.0585098	0.430151	0.672265
100022008	100009078	-0.0661973	0.36934	0.619306
100022008	100009130	0.051073	0.488749	0.718042
100022008	100009131	0.230112	0.00157947	0.0145275
100022008	100009139	0.256499	0.000409468	0.00492119
100022008	100009154	0.123728	0.146742	0.363713
100022008	100009160	0.0638774	0.386389	0.634573
100022008	100009162	-0.0494095	0.503035	0.728743
100022008	100009181	0.0520987	0.528029	0.746806
100022008	100009217	-0.0937542	0.231003	0.477098
100022008	100009222	0.173082	0.019461	0.0954321
100022008	100009225	-0.108635	0.139953	0.353385
100022008	100009227	0.120917	0.101106	0.288439
100022008	100009232	0.125732	0.0872671	0.262918
100022008	100009233	-0.0664215	0.403995	0.650202
100022008	100009246	0.0592916	0.421463	0.665067
100022008	100009264	0.0996741	0.175869	0.405833
100022008	100009266	0.04238	0.61152	0.802588
100022008	100009271	0.0572303	0.465301	0.699987
100022008	100009272	-0.220023	0.00254821	0.0211001
100022008	100009275	0.116559	0.125605	0.330498
100022008	100009278	-0.0446413	0.55181	0.76334
100022008	100009329	-0.250125	0.000574992	0.00648766
100022008	100009331	-0.0273098	0.788447	0.903766
100022008	100009332	-0.0471368	0.570755	0.776146
100022008	100009343	0.0431301	0.573137	0.777773
100022008	100009345	0.0841415	0.388867	0.636821
100022008	100009394	0.00780553	0.915791	0.964191
100022008	100009406	-0.0455231	0.537244	0.753304
100022008	100009407	-0.0539783	0.504726	0.729955
100022008	100010850	0.100329	0.241665	0.489511
100022008	100010869	0.135133	0.08073	0.250117
100022008	100010895	-0.0287971	0.701972	0.857079
100022008	100010896	0.134689	0.066818	0.221351
100022008	100010901	0.371047	1.85203e-07	6.32704e-06
100022008	100010918	0.0830183	0.31414	0.567193
100022008	100010919	0.0930012	0.239156	0.48664
100022008	100010922	0.0549787	0.458544	0.694903
100022008	100010923	0.0388203	0.60084	0.795719
100022008	100010925	0.079594	0.445715	0.684671
100022008	100010930	0.141791	0.0710005	0.230321
100022008	100010936	0.132589	0.0751901	0.238939
100022008	100010937	0.112926	0.124873	0.329293
100022008	100010940	0.0987295	0.261895	0.512508
100022008	100010941	-0.0140366	0.849596	0.933606
100022008	100010942	-0.0142208	0.847235	0.932407
100022008	100010955	-0.0599481	0.416331	0.660737
100022008	100015609	-0.235384	0.00129785	0.0124381
100022008	100015620	0.0400589	0.587222	0.78684
100022008	100015623	-0.0106621	0.894904	0.954676
100022008	100015625	-0.14778	0.0452925	0.170989
100022008	100015632	-0.0979097	0.192267	0.428269
100022008	100015637	0.0202295	0.784037	0.901504
100022008	100015638	0.0188961	0.797956	0.908461
100022008	100015640	0.2685	0.00290396	0.0233502
100022008	100015641	0.375223	6.3226e-07	1.89511e-05
100022008	100015643	0.11427	0.124537	0.32874
100022008	100015681	0.135786	0.140902	0.354864
100022008	100015723	0.0605121	0.454486	0.691687
100022008	100015727	0.22141	0.0189715	0.0937378
100022008	100015731	-0.151098	0.0485285	0.17912
100022008	100015735	-0.119419	0.128929	0.335873
100022008	100015737	-0.0461566	0.648385	0.825753
100022008	100015744	0.0859783	0.326969	0.579585
100022008	100015745	-0.135204	0.0657733	0.219124
100022008	100015752	0.160077	0.12327	0.326625
100022008	100015760	-0.0695122	0.373513	0.623107
100022008	100015786	0.00602455	0.934956	0.972799
100022008	100015787	0.0151998	0.836859	0.927459
100022008	100015788	-0.0988517	0.17948	0.410955
100022008	100015789	-0.15983	0.0293223	0.127128
100022008	100015790	-0.00607863	0.934374	0.972523
100022008	100015791	-0.0137079	0.85268	0.935071
100022008	100015792	0.132543	0.0713217	0.231006
100022008	100015793	-0.0053696	0.942649	0.976011
100022008	100015831	0.17754	0.0159067	0.0827532
100022008	100015834	0.0158223	0.831191	0.924763
100022008	100015835	0.0493537	0.505853	0.730778
100022008	100015836	0.0964338	0.195313	0.432384
100022008	100015837	0.277382	0.000126604	0.00187502
100022008	100015838	0.101108	0.183068	0.415944
100022008	100015839	0.170949	0.0199893	0.0972522
100022008	100015840	0.216021	0.00314459	0.0248194
100022008	100015850	0.115359	0.238978	0.486448
100022008	100015882	0.0321126	0.663477	0.834885
100022008	100015962	0.0174396	0.813232	0.916116
100022008	100015965	0.0586354	0.502596	0.728406
100022008	100015966	-0.0761801	0.30139	0.554512
100022008	100015967	-0.0292481	0.691893	0.851229
100022008	100015968	0.0724876	0.325495	0.57823
100022008	100015971	0.294246	4.79462e-05	0.000828177
100022008	100016038	0.0102224	0.889862	0.952442
100022008	100016069	-0.0823601	0.284206	0.536559
100022008	100019794	-0.0299736	0.684654	0.847134
100022008	100019801	-0.0054634	0.955889	0.981612
100022008	100019831	0.0402721	0.692272	0.851464
100022008	100019892	0.0921255	0.219999	0.463597
100022008	100019957	0.183374	0.0154348	0.0810186
100022008	100019968	0.0413886	0.574865	0.778884
100022008	100019972	-0.0625397	0.399019	0.645876
100022008	100019975	0.0348633	0.636634	0.818575
100022008	100019978	-0.00125787	0.986405	0.994393
100022008	100019981	-0.00819015	0.912865	0.962953
100022008	100019982	-0.0296482	0.688704	0.849503
100022008	100019984	0.0866882	0.356942	0.607748
100022008	100019986	0.0786233	0.425312	0.668228
100022008	100020004	-0.138598	0.059214	0.204399
100022008	100020203	-0.0146062	0.874724	0.945357
100022008	100020204	0.116444	0.116467	0.315184
100022008	100020205	0.154584	0.0351423	0.144003
100022008	100020208	0.121959	0.0981768	0.283218
100022008	100020211	-0.165388	0.0240745	0.11088
100022008	100020214	-0.028128	0.717404	0.865987
100022008	100020217	0.176845	0.0157502	0.0821707
100022008	100020219	0.406329	8.69348e-09	3.93439e-07
100022008	100020241	0.0299698	0.684691	0.847159
100022008	100020259	0.0563059	0.472551	0.705705
100022008	100020261	0.0516633	0.494656	0.722481
100022008	100020262	-0.0591646	0.438051	0.678721
100022008	100020276	0.0733047	0.321379	0.574341
100022008	100020343	-0.0850141	0.248618	0.497584
100022008	100020351	0.410924	1.31689e-06	3.63723e-05
100022008	100020360	0.0215286	0.813921	0.916415
100022008	100020361	0.128267	0.0818619	0.252448
100022008	100020371	-0.0332278	0.65254	0.828235
100022008	100020372	0.242247	0.000864409	0.00901406
100022008	100020377	0.0603489	0.426242	0.668949
100022008	100020378	0.0580434	0.437667	0.678433
100022008	100020409	-0.0947116	0.198485	0.436448
100022008	100020414	0.396778	2.06199e-08	8.64634e-07
100022008	100020417	0.225454	0.00197485	0.0173073
100022008	100020419	0.102063	0.165688	0.391624
100022008	100020421	0.0732722	0.349633	0.601033
100022008	100020423	0.184798	0.0117952	0.0667826
100022008	100020425	0.214192	0.0034155	0.026443
100022008	100020427	0.153397	0.0415062	0.161143
100022008	100020478	-0.0654495	0.374784	0.62419
100022008	100020479	0.18056	0.0210832	0.101015
100022008	100020487	0.245082	0.000747578	0.00801758
100022008	100020488	0.125044	0.171758	0.400224
100022008	100020493	0.0137736	0.88963	0.952323
100022008	100020496	-0.0622146	0.46687	0.701152
100022008	100020497	-0.0751677	0.424634	0.667656
100022008	100020502	-0.147328	0.152019	0.371678
100022008	100020514	0.0312152	0.739408	0.878087
100022008	100020515	0.0159515	0.830759	0.924543
100022008	100020536	0.0679507	0.372982	0.622566
100022008	100020541	0.26599	0.000243026	0.00321106
100022008	100020542	0.110556	0.168071	0.395079
100022008	100020545	0.153782	0.0361129	0.146677
100022008	100020546	0.19481	0.00822592	0.0512175
100022008	100020549	0.0247105	0.807204	0.913066
100022008	100020550	0.129673	0.077726	0.244137
100022008	100020578	0.212062	0.00437453	0.0319255
100022008	100020631	-0.0205474	0.83519	0.926678
100022008	100020819	0.0687914	0.350835	0.602187
100022008	100020822	0.105315	0.160603	0.384359
100022008	100020823	0.0542217	0.482514	0.713313
100022008	100020825	-0.0950457	0.198124	0.43598
100022008	100020833	-0.109732	0.137041	0.34889
100022008	100020837	0.114748	0.118864	0.319268
100022008	100020848	0.0905523	0.275379	0.527121
100022008	100020853	0.230909	0.0152234	0.0802361
100022008	100020866	0.152122	0.0596497	0.205373
100022008	100020893	0.201406	0.00584054	0.0396725
100022008	100020902	0.0324459	0.756221	0.886993
100022008	100020908	0.0409384	0.624911	0.811157
100022008	100020912	0.0625947	0.527879	0.746722
100022008	100020973	0.234855	0.0192876	0.0948307
100022008	100020975	0.197668	0.0241785	0.111222
100022008	100021000	-0.21598	0.00306894	0.0243604
100022008	100021093	0.0300768	0.697879	0.854724
100022008	100021100	0.0411512	0.579146	0.781516
100022008	100021103	0.103175	0.161104	0.385118
100022008	100021104	0.0636331	0.388212	0.6362
100022008	100021105	0.100373	0.172842	0.401639
100022008	100021123	0.280937	0.000102687	0.00157393
100022008	100021131	0.0504352	0.494201	0.722127
100022008	100021141	0.0343822	0.641296	0.821482
100022008	100021162	-0.166771	0.0229011	0.107084
100022008	100021198	0.144995	0.0569934	0.199323
100022008	100021208	-0.00297605	0.97176	0.988236
100022008	100021220	-0.508089	1.33475e-13	1.3157e-11
100022008	100021324	0.137703	0.0608893	0.208252
100022008	100021331	0.260609	0.00032745	0.00409534
100022008	100021363	0.11071	0.145858	0.362361
100022008	100021372	0.223528	0.00216321	0.0185859
100022008	100021374	0.190364	0.0196298	0.0960129
100022008	100021467	-0.0515952	0.48431	0.714607
100022008	100021472	0.227629	0.00539633	0.0374229
100022008	100021478	-0.0272605	0.726563	0.871036
100022008	100021502	-0.0827527	0.292133	0.545041
100022008	100021530	-0.0121991	0.869808	0.943007
100022008	100021666	-0.161371	0.0277781	0.122462
100022008	100021686	0.294964	0.00167404	0.0152066
100022008	100021707	0.23292	0.00160262	0.0146958
100022008	100021709	-0.134277	0.0817642	0.252263
100022008	100021711	-0.153722	0.0493856	0.181226
100022008	100021712	0.147554	0.0570498	0.199464
100022008	100021726	-0.0647983	0.396995	0.644102
100022008	100021727	-0.0757717	0.451389	0.689254
100022008	100021728	-0.0599774	0.425138	0.668077
100022008	100021760	-0.0512414	0.488504	0.717884
100022008	100021784	0.48041	3.9429e-12	3.15443e-10
100022008	100021839	0.234232	0.00246073	0.0205429
100022008	100021990	0.084367	0.252251	0.501635
100022008	100021991	-0.0690866	0.432986	0.674639
100022008	100022003	0.839498	1.26061e-50	2.46625e-47
100022008	100022004	0.866414	2.15416e-57	6.45718e-54
100022008	100022005	0.773922	2.35723e-38	2.01714e-35
100022008	100022006	0.776388	9.7371e-39	8.66497e-36
100022008	100022007	0.752866	2.91862e-35	2.00808e-32
100022009	35	0.189011	0.0108256	0.0626508
100022009	50	0.11458	0.119408	0.320198
100022009	55	0.174544	0.0171844	0.087408
100022009	62	-0.0383472	0.643559	0.822763
100022009	93	0.085113	0.248066	0.496912
100022009	98	0.043371	0.556673	0.766775
100022009	111	-0.0429197	0.56079	0.769485
100022009	112	0.165406	0.0240584	0.110823
100022009	117	0.256596	0.00387041	0.0290871
100022009	132	0.302255	2.89619e-05	0.000539083
100022009	136	-0.102604	0.164596	0.390043
100022009	143	-0.035637	0.635784	0.818053
100022009	144	-0.0586177	0.467304	0.701488
100022009	158	0.338917	2.22476e-06	5.78811e-05
100022009	171	0.147505	0.0445221	0.169005
100022009	179	0.103111	0.193048	0.429292
100022009	180	-0.142186	0.0528753	0.189616
100022009	181	-0.107546	0.143993	0.359593
100022009	182	-0.137884	0.0605476	0.207467
100022009	189	0.164545	0.0248144	0.113298
100022009	192	0.289953	5.96074e-05	0.000996102
100022009	194	0.240174	0.000960271	0.00980584
100022009	197	0.30996	1.75833e-05	0.000351967
100022009	207	0.195123	0.0077768	0.0491518
100022009	208	0.0623314	0.477696	0.709696
100022009	209	0.162312	0.0268687	0.119672
100022009	212	-0.0235768	0.752732	0.885252
100022009	213	0.493028	8.74732e-13	7.67754e-11
100022009	229	0.0506385	0.49246	0.720835
100022009	231	-0.00753885	0.918658	0.965581
100022009	234	0.0707701	0.337119	0.589288
100022009	235	0.0502411	0.507848	0.732243
100022009	240	0.216903	0.00294222	0.0235816
100022009	241	0.100845	0.177985	0.408833
100022009	244	0.127497	0.084579	0.257761
100022009	250	0.648704	1.35778e-23	3.73775e-21
100022009	252	0.131141	0.0743953	0.237347
100022009	254	-0.176931	0.0156988	0.0819834
100022009	266	-0.0147597	0.84152	0.929691
100022009	267	0.0971341	0.187195	0.421557
100022009	272	0.128145	0.108585	0.301642
100022009	273	0.214903	0.00330782	0.0257935
100022009	275	0.180021	0.0139428	0.0753338
100022009	278	0.238884	0.00105777	0.0105733
100022009	279	0.138363	0.0596501	0.205373
100022009	297	0.128642	0.0801377	0.248931
100022009	302	0.277314	0.000230577	0.00307519
100022009	310	0.174902	0.0169541	0.086586
100022009	313	0.1089	0.138984	0.351922
100022009	327	0.168172	0.0265428	0.118685
100022009	330	0.121796	0.0977132	0.282368
100022009	331	0.242479	0.000854283	0.00892651
100022009	338	-0.135085	0.0660143	0.219641
100022009	339	-0.0687272	0.353924	0.604843
100022009	340	0.169878	0.0204447	0.0988109
100022009	342	-0.0473675	0.520866	0.741609
100022009	344	0.236839	0.00113507	0.0111893
100022009	355	0.54636	7.24701e-16	9.44965e-14
100022009	356	0.228884	0.00167607	0.0152218
100022009	358	0.18041	0.0139943	0.0755444
100022009	361	0.202323	0.0105407	0.0614542
100022009	362	0.0996873	0.185528	0.419288
100022009	363	-0.390268	3.65828e-08	1.45541e-06
100022009	376	0.27089	0.00018423	0.00255395
100022009	381	0.0910863	0.216292	0.459013
100022009	391	0.0234986	0.75021	0.883901
100022009	397	0.32418	6.36392e-06	0.000146035
100022009	407	0.346206	1.29629e-06	3.58851e-05
100022009	409	0.0946128	0.198956	0.437067
100022009	415	0.334028	3.37377e-06	8.34653e-05
100022009	418	0.188504	0.012481	0.0695585
100022009	424	-0.0611211	0.407254	0.653005
100022009	432	0.302811	2.79517e-05	0.000523414
100022009	439	0.055614	0.450882	0.688835
100022009	444	0.264662	0.000261748	0.00341339
100022009	445	0.244634	0.000765002	0.00816906
100022009	452	-0.112048	0.127853	0.33413
100022009	460	0.138876	0.0587017	0.203271
100022009	461	-0.0620685	0.400008	0.646754
100022009	466	0.140298	0.0568118	0.198908
100022009	480	0.374608	1.38205e-07	4.86043e-06
100022009	482	0.327572	5.02054e-06	0.000118476
100022009	491	0.348987	1.80395e-06	4.8072e-05
100022009	498	0.227895	0.00175765	0.015803
100022009	500	-0.0184208	0.809357	0.91418
100022009	501	0.0268909	0.715607	0.865
100022009	503	0.224316	0.00208419	0.0180565
100022009	504	0.0881355	0.234166	0.480783
100022009	512	0.085555	0.24561	0.494171
100022009	519	-0.0998289	0.175196	0.404869
100022009	533	0.0972143	0.186829	0.421086
100022009	535	0.242835	0.0008389	0.00879709
100022009	537	0.118616	0.106854	0.298562
100022009	561	0.0854319	0.246292	0.494902
100022009	563	0.24724	0.000668597	0.00732141
100022009	564	0.242078	0.00087191	0.0090764
100022009	565	0.448996	1.29519e-10	8.10904e-09
100022009	566	0.262178	0.00030039	0.00381954
100022009	572	-0.208963	0.00420542	0.0309812
100022009	796	-0.200227	0.00642705	0.0426075
100022009	798	0.23037	0.00359133	0.0274694
100022009	799	-0.00928812	0.899873	0.956922
100022009	800	0.287031	7.12419e-05	0.00115729
100022009	803	-0.372285	1.6735e-07	5.78033e-06
100022009	806	0.00998932	0.892358	0.953526
100022009	811	0.251094	0.000546352	0.00622192
100022009	815	0.193764	0.00805077	0.0504098
100022009	821	0.486911	1.82909e-12	1.53646e-10
100022009	823	0.26396	0.00027216	0.00352138
100022009	825	-0.164587	0.0255749	0.115699
100022009	826	-0.100233	0.231959	0.478219
100022009	827	0.177562	0.0233557	0.108532
100022009	828	0.0905411	0.264111	0.51502
100022009	849	0.0075041	0.920138	0.966229
100022009	878	0.0215983	0.76982	0.893992
100022009	880	0.0944514	0.213757	0.455714
100022009	881	-0.135039	0.076494	0.241629
100022009	888	-0.0646084	0.380966	0.629799
100022009	891	-0.0412114	0.576505	0.779878
100022009	892	-0.0277376	0.707057	0.86014
100022009	893	0.00287847	0.968896	0.987053
100022009	913	0.287986	6.72245e-05	0.0011024
100022009	917	0.337639	2.44243e-06	6.29089e-05
100022009	922	0.0165964	0.850762	0.93415
100022009	923	-0.0381571	0.644073	0.823073
100022009	925	-0.045883	0.534027	0.751015
100022009	926	0.226289	0.00189791	0.0167914
100022009	932	-0.0431912	0.560463	0.769238
100022009	935	-0.154477	0.0565767	0.19835
100022009	980	-0.0170536	0.817293	0.918054
100022009	1001	0.186343	0.0108779	0.0628737
100022009	1002	0.214455	0.0032892	0.0256843
100022009	1004	-0.00574668	0.93795	0.974058
100022009	1021	0.423717	1.67979e-09	8.71217e-08
100022009	1022	0.0414294	0.575532	0.779277
100022009	1023	0.0200896	0.785494	0.902215
100022009	1024	0.258356	0.000370293	0.00453167
100022009	1025	0.137429	0.0614101	0.209403
100022009	1026	0.0449077	0.542765	0.75712
100022009	1052	-0.304703	2.3518e-05	0.000452168
100022009	1053	0.0159831	0.828579	0.923432
100022009	1082	0.266027	0.000242534	0.00320596
100022009	1083	0.112982	0.124685	0.328986
100022009	1084	0.288408	6.55154e-05	0.00107865
100022009	1087	-0.0621934	0.399059	0.645927
100022009	1090	0.540189	1.75797e-15	2.18765e-13
100022009	1094	0.339	2.21132e-06	5.75834e-05
100022009	1102	0.346178	1.29901e-06	3.59508e-05
100022009	1105	0.0473637	0.520898	0.741634
100022009	1110	0.119239	0.105012	0.295329
100022009	1111	-0.0669638	0.363811	0.614201
100022009	1113	0.157695	0.0315837	0.133838
100022009	1114	0.0282131	0.70227	0.857257
100022009	1124	0.31658	1.07141e-05	0.000229274
100022009	1125	0.157112	0.0556775	0.196243
100022009	1128	0.00562733	0.939236	0.974586
100022009	1134	0.24343	0.000813775	0.00858472
100022009	1135	0.243421	0.00084137	0.00881776
100022009	1136	0.285278	9.0638e-05	0.00141726
100022009	1137	0.0441076	0.549984	0.762042
100022009	1140	0.183701	0.0120782	0.0679092
100022009	1143	0.218304	0.00275899	0.0224416
100022009	1162	-0.043509	0.555417	0.765909
100022009	1215	0.130094	0.0968467	0.280864
100022009	1221	0.0170293	0.817548	0.918187
100022009	1224	0.226101	0.00191501	0.0169077
100022009	1231	-0.0581391	0.43056	0.67257
100022009	1235	0.341693	1.81404e-06	4.83033e-05
100022009	1239	0.146897	0.0454172	0.171316
100022009	1242	0.22101	0.00243398	0.0203737
100022009	1254	0.0123801	0.866811	0.941705
100022009	1256	-0.00975994	0.894815	0.954642
100022009	1258	0.0590219	0.476114	0.708486
100022009	1268	0.311674	1.48861e-05	0.000304506
100022009	1342	0.10368	0.159051	0.382089
100022009	1442	0.124736	0.0898211	0.267801
100022009	1488	-0.0165004	0.865408	0.941052
100022009	1489	0.235573	0.00120876	0.0117573
100022009	1518	-0.284271	8.41581e-05	0.00133071
100022009	1526	-0.00235816	0.974516	0.989442
100022009	1528	0.00781813	0.915885	0.964231
100022009	1537	-0.0250111	0.734716	0.875578
100022009	1538	-0.122948	0.0945573	0.276593
100022009	1539	0.152466	0.0377556	0.151181
100022009	1547	-0.097302	0.18643	0.420528
100022009	1628	-0.074898	0.319033	0.572044
100022009	1629	-0.0878958	0.264549	0.515461
100022009	1648	-0.0441094	0.551057	0.762855
100022009	1869	0.0361074	0.625589	0.811617
100022009	2029	0.0186462	0.800571	0.909781
100022009	2050	-0.0134692	0.855217	0.936312
100022009	2051	-0.00610661	0.934072	0.972401
100022009	2054	-0.00856081	0.907677	0.960493
100022009	100000007	0.244685	0.000763023	0.00815108
100022009	100000008	0.173289	0.0180136	0.090353
100022009	100000010	0.0528902	0.483201	0.713805
100022009	100000011	-0.0996222	0.234831	0.481519
100022009	100000014	0.175561	0.0165375	0.085057
100022009	100000015	0.147099	0.0487781	0.179698
100022009	100000016	-0.0251702	0.766212	0.892146
100022009	100000036	0.342512	1.70743e-06	4.58022e-05
100022009	100000039	0.232999	0.00137222	0.0129955
100022009	100000042	0.0380019	0.606574	0.799428
100022009	100000054	0.0336847	0.64808	0.825561
100022009	100000096	0.153791	0.0366132	0.148061
100022009	100000257	0.166312	0.0232846	0.108298
100022009	100000258	-0.00319232	0.974853	0.989603
100022009	100000263	0.206421	0.00470252	0.0337111
100022009	100000265	0.0441281	0.549799	0.761921
100022009	100000269	0.186358	0.0108714	0.0628476
100022009	100000276	0.0890311	0.226879	0.472102
100022009	100000282	0.0903775	0.221163	0.465052
100022009	100000285	0.210818	0.0202825	0.0982596
100022009	100000295	0.140479	0.121195	0.323227
100022009	100000406	0.095465	0.194922	0.431863
100022009	100000409	-0.163101	0.0387099	0.153724
100022009	100000436	0.0155699	0.869983	0.943106
100022009	100000437	-0.010481	0.8874	0.951272
100022009	100000442	0.0483173	0.514839	0.737233
100022009	100000445	0.0111996	0.879409	0.947581
100022009	100000453	0.00310449	0.967194	0.986366
100022009	100000463	0.313798	1.29199e-05	0.000269625
100022009	100000467	0.210014	0.00401394	0.0299111
100022009	100000487	0.189945	0.0346012	0.142479
100022009	100000491	0.122562	0.0956051	0.278563
100022009	100000551	0.366675	2.63988e-07	8.67455e-06
100022009	100000580	0.259403	0.000349788	0.00432419
100022009	100000616	0.205531	0.00488857	0.0347132
100022009	100000626	0.162678	0.0265227	0.118629
100022009	100000630	-0.00355077	0.963237	0.984737
100022009	100000639	0.0995883	0.176244	0.406403
100022009	100000656	-0.0412021	0.576591	0.77993
100022009	100000657	-0.0546648	0.458659	0.694986
100022009	100000665	-0.0378266	0.608236	0.800495
100022009	100000672	0.171489	0.019263	0.0947461
100022009	100000706	0.362566	4.24287e-07	1.32505e-05
100022009	100000707	-0.172108	0.0194841	0.0955185
100022009	100000708	0.178738	0.0146498	0.0780751
100022009	100000711	0.0685844	0.404315	0.650469
100022009	100000715	0.234652	0.00265075	0.0217614
100022009	100000743	-0.059825	0.417291	0.66152
100022009	100000765	-0.333997	0.000530202	0.00607274
100022009	100000773	-0.0275641	0.708805	0.861057
100022009	100000774	0.212202	0.00364063	0.0277525
100022009	100000776	0.127211	0.083582	0.255789
100022009	100000781	0.0294831	0.689545	0.849973
100022009	100000784	0.0437549	0.586354	0.786279
100022009	100000787	0.157007	0.0332995	0.138782
100022009	100000792	0.173638	0.0177798	0.0895545
100022009	100000802	0.107102	0.145664	0.362081
100022009	100000808	0.0708046	0.372109	0.621764
100022009	100000827	0.0233084	0.752166	0.88499
100022009	100000840	-0.142507	0.0543022	0.193005
100022009	100000841	-0.226327	0.00189454	0.0167679
100022009	100000846	0.294202	5.81999e-05	0.000976337
100022009	100000856	-0.00432563	0.953274	0.980472
100022009	100000863	-0.115052	0.117883	0.317568
100022009	100000900	-0.0521696	0.479452	0.710958
100022009	100000924	-0.0761671	0.301473	0.554583
100022009	100000936	0.367886	2.39436e-07	7.95345e-06
100022009	100000943	-0.0653321	0.460213	0.696104
100022009	100000961	0.149155	0.0421662	0.162881
100022009	100000963	0.114399	0.119996	0.321204
100022009	100000997	-0.0210277	0.775738	0.897154
100022009	100001002	0.336648	2.79475e-06	7.07525e-05
100022009	100001006	-0.109418	0.137101	0.348988
100022009	100001007	-0.0341379	0.643669	0.822807
100022009	100001022	0.183065	0.0123839	0.0691628
100022009	100001026	-0.20736	0.00986814	0.0585452
100022009	100001034	0.128384	0.0807488	0.250151
100022009	100001040	-0.0651511	0.37697	0.626156
100022009	100001048	0.147733	0.0478036	0.177336
100022009	100001051	0.317502	1.0066e-05	0.000217365
100022009	100001054	0.0912019	0.215707	0.458305
100022009	100001055	0.094402	0.202432	0.441616
100022009	100001064	0.116295	0.150916	0.369947
100022009	100001073	0.24491	0.000754214	0.00807522
100022009	100001083	0.172841	0.0246277	0.112686
100022009	100001086	0.0141882	0.862268	0.939598
100022009	100001092	-0.0604479	0.412449	0.657457
100022009	100001102	-0.116809	0.112341	0.308217
100022009	100001104	0.221855	0.00233987	0.0197641
100022009	100001106	0.0149834	0.853196	0.935284
100022009	100001108	0.139127	0.061053	0.208603
100022009	100001112	-0.0935889	0.203882	0.443472
100022009	100001121	-0.000873704	0.990557	0.996035
100022009	100001125	0.0656499	0.465169	0.699887
100022009	100001126	0.198793	0.00667426	0.0438285
100022009	100001145	-0.0717699	0.348063	0.59946
100022009	100001148	0.0803331	0.343668	0.595413
100022009	100001149	0.146847	0.100833	0.287921
100022009	100001150	0.174158	0.0197215	0.096323
100022009	100001151	0.0724925	0.475803	0.708231
100022009	100001162	0.241242	0.000909718	0.00938667
100022009	100001167	0.193857	0.00801985	0.0502616
100022009	100001170	0.218414	0.00274505	0.0223572
100022009	100001178	-0.135443	0.0652933	0.218083
100022009	100001181	-0.0881789	0.251436	0.500739
100022009	100001182	-0.0774389	0.293449	0.54636
100022009	100001193	-0.0407172	0.581089	0.782785
100022009	100001195	0.0436815	0.564854	0.772233
100022009	100001197	-0.0201194	0.785183	0.902062
100022009	100001198	-0.0989226	0.179166	0.410521
100022009	100001207	0.320513	1.53063e-05	0.000312128
100022009	100001208	0.0184024	0.809	0.913976
100022009	100001211	0.0384322	0.605485	0.798731
100022009	100001212	0.0624414	0.397177	0.644248
100022009	100001229	-0.0418663	0.625863	0.811788
100022009	100001232	-0.12103	0.111646	0.307011
100022009	100001247	-0.0238269	0.746839	0.882038
100022009	100001251	-0.162137	0.027036	0.120188
100022009	100001253	0.337003	2.55811e-06	6.5418e-05
100022009	100001254	0.31554	1.14936e-05	0.000243667
100022009	100001256	0.12734	0.0832674	0.255214
100022009	100001257	0.328144	4.39835e-05	0.000768352
100022009	100001263	0.264	0.000271568	0.00351524
100022009	100001266	0.308179	1.87493e-05	0.000371645
100022009	100001267	0.0636649	0.405321	0.651326
100022009	100001270	0.0100844	0.891339	0.953106
100022009	100001271	0.179104	0.0144453	0.0772957
100022009	100001272	0.268212	0.000214481	0.00289899
100022009	100001274	0.213319	0.00346234	0.0267249
100022009	100001276	0.174634	0.0171266	0.0872064
100022009	100001277	-0.0412245	0.576384	0.779791
100022009	100001278	-0.0790595	0.283433	0.535788
100022009	100001279	0.0334468	0.684504	0.847038
100022009	100001287	0.284165	8.4697e-05	0.00133763
100022009	100001293	0.284697	8.57808e-05	0.00135232
100022009	100001294	0.223996	0.002116	0.0182666
100022009	100001295	0.520813	3.49447e-14	3.70923e-12
100022009	100001296	0.00960702	0.896454	0.955364
100022009	100001300	0.283143	9.00451e-05	0.00140927
100022009	100001310	0.246351	0.00214304	0.0184475
100022009	100001313	0.402047	1.28478e-08	5.60659e-07
100022009	100001314	0.21711	0.00291446	0.0234112
100022009	100001315	0.111406	0.130063	0.337702
100022009	100001320	0.119893	0.103104	0.291996
100022009	100001322	-0.0598537	0.51254	0.735514
100022009	100001323	0.0473011	0.558915	0.768201
100022009	100001324	0.0519663	0.568111	0.774447
100022009	100001334	0.142702	0.0846648	0.257918
100022009	100001335	-0.11381	0.121929	0.324432
100022009	100001337	-0.0583815	0.428637	0.67092
100022009	100001359	0.129811	0.0774078	0.24351
100022009	100001386	0.0371519	0.621485	0.808925
100022009	100001391	0.215318	0.00316283	0.024935
100022009	100001392	-0.0513416	0.486464	0.716294
100022009	100001393	0.187656	0.0103216	0.0605073
100022009	100001395	0.144732	0.0487281	0.179578
100022009	100001396	0.0513841	0.513475	0.736258
100022009	100001397	-0.0355898	0.659155	0.832296
100022009	100001398	0.0476048	0.618179	0.806809
100022009	100001399	-0.0639445	0.397796	0.644772
100022009	100001400	0.128459	0.0805713	0.249785
100022009	100001402	-0.0698296	0.405596	0.65155
100022009	100001403	-0.127989	0.0868537	0.262167
100022009	100001404	-0.143988	0.144769	0.360729
100022009	100001405	0.00547832	0.941652	0.975627
100022009	100001409	-0.0126377	0.868165	0.942265
100022009	100001412	0.143522	0.0506648	0.184301
100022009	100001413	0.072424	0.328572	0.581064
100022009	100001415	0.132108	0.0722628	0.23298
100022009	100001416	0.0371609	0.614568	0.804469
100022009	100001417	0.106115	0.149432	0.367741
100022009	100001423	0.160878	0.0282639	0.123948
100022009	100001425	0.329288	4.44833e-06	0.000106592
100022009	100001426	0.291572	6.50949e-05	0.0010729
100022009	100001433	0.127454	0.12928	0.336441
100022009	100001437	0.0928038	0.207718	0.448267
100022009	100001445	0.290939	0.000103047	0.00157836
100022009	100001446	0.403692	1.10649e-08	4.9037e-07
100022009	100001452	0.11314	0.129399	0.336651
100022009	100001454	-0.16445	0.037709	0.15105
100022009	100001456	0.427721	1.13508e-09	6.07957e-08
100022009	100001461	0.105422	0.152126	0.371835
100022009	100001462	0.181828	0.0132474	0.0725879
100022009	100001466	0.117694	0.182337	0.414941
100022009	100001467	0.00573214	0.951091	0.979618
100022009	100001468	0.247243	0.000668467	0.00732046
100022009	100001485	0.234383	0.00128198	0.0123189
100022009	100001501	0.157805	0.0314636	0.133483
100022009	100001509	0.0224049	0.763377	0.89075
100022009	100001510	0.0305573	0.67885	0.843658
100022009	100001511	0.319628	8.70916e-06	0.000191807
100022009	100001526	0.309649	0.000892775	0.00924982
100022009	100001540	0.212513	0.00359011	0.027463
100022009	100001541	0.208271	0.00433582	0.0317076
100022009	100001550	-0.059383	0.420746	0.664395
100022009	100001551	0.300902	3.0032e-05	0.000555931
100022009	100001562	0.213688	0.00340517	0.0263865
100022009	100001567	0.120337	0.101825	0.289745
100022009	100001569	0.0984713	0.181168	0.413373
100022009	100001570	0.0647576	0.379865	0.628802
100022009	100001571	0.205822	0.00482701	0.0343861
100022009	100001577	0.102417	0.197496	0.435213
100022009	100001579	0.105164	0.153135	0.373438
100022009	100001580	0.0848124	0.253655	0.503237
100022009	100001586	-0.438184	6.15591e-10	3.45455e-08
100022009	100001590	0.078486	0.29497	0.547959
100022009	100001593	0.094982	0.197201	0.434819
100022009	100001594	0.00758879	0.918343	0.965409
100022009	100001597	-0.0549809	0.464783	0.69962
100022009	100001604	0.141681	0.0578023	0.201233
100022009	100001605	0.297307	3.77297e-05	0.000674576
100022009	100001606	-0.120412	0.101612	0.289372
100022009	100001609	0.0661824	0.369448	0.619386
100022009	100001612	-0.0025736	0.972802	0.9887
100022009	100001613	0.0336511	0.648407	0.825754
100022009	100001614	0.0113619	0.877676	0.946784
100022009	100001615	0.144327	0.0493687	0.18118
100022009	100001617	0.1893	0.0187073	0.0927892
100022009	100001619	-0.0216033	0.777852	0.898207
100022009	100001620	0.134749	0.0666961	0.22109
100022009	100001624	0.155944	0.0575454	0.200644
100022009	100001635	0.0344787	0.659212	0.832326
100022009	100001654	0.113081	0.124354	0.328446
100022009	100001655	-0.0431125	0.581274	0.782895
100022009	100001657	0.0747218	0.310765	0.563772
100022009	100001658	0.0259689	0.728581	0.87224
100022009	100001662	0.249131	0.000605781	0.00676568
100022009	100001664	0.124936	0.172132	0.400744
100022009	100001668	0.235286	0.00122608	0.0118925
100022009	100001723	0.132218	0.0894889	0.267165
100022009	100001730	-0.303981	2.46421e-05	0.000470165
100022009	100001731	0.106574	0.229326	0.475104
100022009	100001733	-0.131408	0.0762005	0.241048
100022009	100001734	0.413743	4.36237e-09	2.08665e-07
100022009	100001739	0.0286178	0.698206	0.854902
100022009	100001740	0.0302365	0.682037	0.84562
100022009	100001743	0.173106	0.0181371	0.0907794
100022009	100001755	0.0214957	0.770883	0.894553
100022009	100001756	0.00345805	0.962944	0.98463
100022009	100001757	0.0270574	0.71996	0.867364
100022009	100001765	-0.108	0.207356	0.447794
100022009	100001767	0.0909433	0.220814	0.464632
100022009	100001768	0.171173	0.0886051	0.265488
100022009	100001777	-0.0461609	0.531551	0.749265
100022009	100001778	-0.126706	0.084827	0.258206
100022009	100001806	-0.073362	0.40867	0.65425
100022009	100001810	0.235148	0.00123448	0.0119548
100022009	100001843	0.206813	0.00509161	0.0357965
100022009	100001851	0.0562556	0.445669	0.684633
100022009	100001856	-0.020485	0.781378	0.900081
100022009	100001868	0.185561	0.0121441	0.0681783
100022009	100001869	0.157512	0.0317839	0.134414
100022009	100001870	-0.123709	0.0925186	0.272926
100022009	100001872	0.150692	0.0595846	0.205227
100022009	100001876	0.118883	0.106062	0.297142
100022009	100001882	-0.079887	0.279722	0.531715
100022009	100001925	-0.0715492	0.402588	0.649025
100022009	100001948	0.0773322	0.295437	0.548426
100022009	100001950	0.112613	0.126964	0.332697
100022009	100001951	0.405832	1.22209e-07	4.35011e-06
100022009	100001956	0.206833	0.0046185	0.0332548
100022009	100001977	0.0800647	0.277337	0.529298
100022009	100001987	0.217172	0.00290626	0.0233643
100022009	100001988	-0.110262	0.136219	0.347573
100022009	100001989	0.166221	0.0233616	0.108549
100022009	100001990	0.0230212	0.755122	0.886429
100022009	100001992	0.146908	0.0454006	0.171273
100022009	100001993	0.00828667	0.910621	0.961854
100022009	100001994	0.18815	0.0101188	0.0596309
100022009	100001999	0.089488	0.224494	0.469171
100022009	100002003	0.0542863	0.488604	0.717933
100022009	100002008	0.179632	0.0164287	0.084668
100022009	100002009	-0.0712493	0.333849	0.586094
100022009	100002014	-0.0654738	0.374607	0.624032
100022009	100002015	-0.0243696	0.797789	0.908356
100022009	100002017	0.033781	0.698393	0.854989
100022009	100002018	0.161324	0.0282522	0.123905
100022009	100002021	0.0391229	0.603091	0.797178
100022009	100002024	0.168743	0.0231599	0.107901
100022009	100002026	0.233503	0.00138001	0.0130539
100022009	100002027	0.194843	0.0078674	0.0495614
100022009	100002028	0.0879122	0.232794	0.479229
100022009	100002029	0.0761206	0.369645	0.619549
100022009	100002049	0.201708	0.0499753	0.182647
100022009	100002067	0.0563283	0.44508	0.684193
100022009	100002070	0.0358237	0.627369	0.812716
100022009	100002094	-0.014801	0.842802	0.930311
100022009	100002102	0.106995	0.148287	0.366028
100022009	100002103	-0.0255855	0.728859	0.872387
100022009	100002106	-0.0989393	0.179092	0.410435
100022009	100002107	-0.173177	0.0180891	0.0906104
100022009	100002113	0.0856161	0.334685	0.587006
100022009	100002122	0.21276	0.00373607	0.0283013
100022009	100002126	-0.0748243	0.3101	0.563095
100022009	100002128	0.201459	0.00716923	0.0462458
100022009	100002129	0.167532	0.0222771	0.105
100022009	100002137	0.381085	1.90482e-05	0.000376701
100022009	100002152	0.0193473	0.794898	0.906881
100022009	100002154	-0.000373912	0.995959	0.998352
100022009	100002167	0.136948	0.062333	0.21153
100022009	100002185	0.253648	0.000634815	0.00702715
100022009	100002196	-0.12074	0.100676	0.287651
100022009	100002199	0.0984553	0.182433	0.415071
100022009	100002227	0.0577004	0.574536	0.778648
100022009	100002241	-0.10717	0.212586	0.454306
100022009	100002253	0.0846182	0.276928	0.528837
100022009	100002259	-0.0714079	0.332772	0.585016
100022009	100002284	-0.0309359	0.675096	0.841534
100022009	100002356	0.0722806	0.326882	0.57951
100022009	100002367	0.0823735	0.263673	0.514524
100022009	100002376	-0.0457904	0.570293	0.775847
100022009	100002397	-0.212532	0.00358711	0.027447
100022009	100002417	0.0318198	0.666361	0.836536
100022009	100002458	-0.253827	0.000472598	0.00552449
100022009	100002462	0.141273	0.0544337	0.193309
100022009	100002466	0.266342	0.000238288	0.0031588
100022009	100002488	0.115156	0.117548	0.317
100022009	100002500	0.162124	0.0274689	0.121493
100022009	100002514	0.0328437	0.658941	0.832174
100022009	100002528	0.234083	0.00130108	0.0124632
100022009	100002537	-0.113685	0.122342	0.325129
100022009	100002544	-0.0338292	0.69473	0.85296
100022009	100002613	0.147511	0.050074	0.182864
100022009	100002749	0.128863	0.0796137	0.247889
100022009	100002761	0.280851	0.000152778	0.00218959
100022009	100002769	0.274217	0.000152186	0.00218214
100022009	100002784	0.197234	0.00696856	0.0452613
100022009	100002796	-0.183665	0.012095	0.0679784
100022009	100002825	-0.0501214	0.61688	0.805979
100022009	100002873	0.160994	0.0348758	0.143222
100022009	100002875	0.207918	0.00440364	0.0320852
100022009	100002911	0.0308986	0.675465	0.841729
100022009	100002927	0.0411518	0.577057	0.780214
100022009	100002945	0.0371398	0.617675	0.806512
100022009	100002951	0.0844211	0.251946	0.501316
100022009	100002952	0.0960413	0.192228	0.428212
100022009	100002953	0.0830262	0.259895	0.510287
100022009	100002989	0.0692931	0.347325	0.598768
100022009	100002990	0.061578	0.40375	0.649978
100022009	100003000	0.0134375	0.855554	0.936439
100022009	100003001	0.074401	0.312853	0.565897
100022009	100003119	0.0762771	0.308812	0.561817
100022009	100003151	0.136193	0.0638046	0.214861
100022009	100003169	0.129729	0.0898582	0.267869
100022009	100003179	-0.157779	0.0314921	0.133575
100022009	100003183	0.138974	0.113404	0.310021
100022009	100003185	0.0758447	0.351442	0.602675
100022009	100003210	0.251425	0.00419943	0.0309462
100022009	100003240	0.162265	0.0281918	0.123708
100022009	100003258	0.0657684	0.372457	0.62207
100022009	100003260	0.113722	0.173208	0.402112
100022009	100003271	0.0766986	0.298103	0.551161
100022009	100003397	0.125001	0.0891362	0.266515
100022009	100003415	0.194995	0.00765099	0.0485561
100022009	100003432	-0.0247435	0.808902	0.91391
100022009	100003434	-0.00787947	0.923761	0.967819
100022009	100003470	-0.0486468	0.509657	0.733535
100022009	100003473	0.120893	0.196112	0.433453
100022009	100003589	0.161051	0.0943321	0.276176
100022009	100003641	0.174174	0.0248134	0.113295
100022009	100003674	0.148115	0.0785595	0.2458
100022009	100003686	0.212281	0.00504882	0.0355697
100022009	100003695	-0.185262	0.0113558	0.0649167
100022009	100003696	-0.0183554	0.842274	0.930069
100022009	100003892	-0.000845002	0.990967	0.996195
100022009	100003901	0.0870749	0.237292	0.484452
100022009	100003926	-0.0283501	0.71119	0.862449
100022009	100004046	0.236849	0.00113454	0.0111856
100022009	100004054	0.207981	0.00472525	0.0338319
100022009	100004056	-0.0146277	0.888113	0.951597
100022009	100004059	0.193451	0.0173157	0.0878764
100022009	100004083	-0.069257	0.351548	0.602769
100022009	100004088	0.365461	0.000184861	0.00256082
100022009	100004089	0.0417411	0.57161	0.776726
100022009	100004111	0.0943778	0.200079	0.438465
100022009	100004112	-0.0420832	0.591477	0.789736
100022009	100004182	-0.00267717	0.971627	0.988188
100022009	100004208	0.228954	0.00167036	0.0151793
100022009	100004227	-0.0171582	0.817178	0.918015
100022009	100004284	-0.0179543	0.807825	0.913386
100022009	100004295	0.0704624	0.33923	0.591291
100022009	100004299	0.267984	0.00308424	0.0244523
100022009	100004318	0.285984	0.000586611	0.00659279
100022009	100004322	0.313328	1.40748e-05	0.000290225
100022009	100004327	0.0645133	0.381669	0.630396
100022009	100004328	0.0128202	0.862122	0.93953
100022009	100004329	-0.103577	0.159466	0.382709
100022009	100004396	-0.260151	0.00100017	0.0101263
100022009	100004414	0.118	0.108698	0.301845
100022009	100004499	-0.0373175	0.613075	0.80356
100022009	100004509	0.184392	0.0429025	0.164848
100022009	100004523	0.108788	0.139393	0.352573
100022009	100004541	0.139085	0.0590091	0.203965
100022009	100004542	0.0902228	0.220696	0.464498
100022009	100004561	0.0500484	0.509479	0.7334
100022009	100004575	0.158039	0.0331067	0.138247
100022009	100004601	0.0475201	0.640444	0.820951
100022009	100004634	0.129535	0.1533	0.373693
100022009	100004635	-0.0871308	0.236989	0.484121
100022009	100005350	0.245945	0.000714994	0.00773104
100022009	100005372	0.0262663	0.724126	0.869674
100022009	100005373	-0.233372	0.00134734	0.0128084
100022009	100005383	0.082683	0.261877	0.512488
100022009	100005384	0.257183	0.000394607	0.00477483
100022009	100005389	0.11367	0.190962	0.426497
100022009	100005402	0.142607	0.0806781	0.250016
100022009	100005418	0.217202	0.00290229	0.0233386
100022009	100005463	-0.24071	0.00864784	0.0531606
100022009	100005466	0.15284	0.0372816	0.14988
100022009	100005716	0.225575	0.00196352	0.0172303
100022009	100005717	0.14911	0.0551912	0.195056
100022009	100005814	-0.0541856	0.497542	0.724562
100022009	100005850	0.0357708	0.631652	0.815466
100022009	100005864	0.114537	0.130112	0.337793
100022009	100005946	0.248477	0.00104925	0.010509
100022009	100005972	-0.0111028	0.896037	0.955163
100022009	100005977	0.0307979	0.759806	0.888916
100022009	100005985	0.0751899	0.307736	0.560742
100022009	100005986	-0.0515113	0.485022	0.715197
100022009	100005996	-0.0060517	0.934842	0.972733
100022009	100005998	0.118082	0.112376	0.308268
100022009	100006005	0.199412	0.00650246	0.0429901
100022009	100006051	-0.0672268	0.361926	0.612463
100022009	100006056	-0.0294273	0.691709	0.851156
100022009	100006082	0.114899	0.118376	0.318445
100022009	100006092	0.0743203	0.379392	0.628361
100022009	100006098	0.0786384	0.288654	0.541435
100022009	100006105	0.129114	0.1048	0.294938
100022009	100006106	0.00954586	0.921892	0.966965
100022009	100006108	0.0403625	0.604534	0.798133
100022009	100006115	-0.174522	0.0171989	0.0874515
100022009	100006116	-0.102239	0.270605	0.521906
100022009	100006121	-0.0987267	0.271398	0.522795
100022009	100006125	0.076507	0.44016	0.680393
100022009	100006126	0.00649656	0.941293	0.975488
100022009	100006129	0.233346	0.00166885	0.0151667
100022009	100006171	0.0859707	0.30387	0.557034
100022009	100006173	-0.00812303	0.921412	0.966744
100022009	100006184	0.107042	0.23287	0.479319
100022009	100006190	0.0877583	0.309656	0.562668
100022009	100006191	0.0292836	0.717573	0.866087
100022009	100006260	0.232798	0.00142832	0.0134126
100022009	100006282	0.0640531	0.487033	0.716755
100022009	100006290	0.000461562	0.995011	0.997947
100022009	100006292	-0.0967835	0.188799	0.423583
100022009	100006293	-0.127814	0.0829557	0.254609
100022009	100006294	-0.0830747	0.259616	0.509971
100022009	100006295	-0.0462616	0.530655	0.748634
100022009	100006296	-0.133237	0.0698399	0.227863
100022009	100006298	-0.132761	0.0708529	0.230008
100022009	100006314	-0.0404935	0.583171	0.784163
100022009	100006361	0.132918	0.0705179	0.229255
100022009	100006367	-0.0111139	0.880326	0.948024
100022009	100006369	0.198246	0.0406631	0.158964
100022009	100006370	0.090206	0.220782	0.464601
100022009	100006375	-0.106976	0.155239	0.376587
100022009	100006376	0.188592	0.0474481	0.176444
100022009	100006378	0.102127	0.231573	0.477764
100022009	100006379	0.415593	3.66321e-09	1.77945e-07
100022009	100006430	0.064325	0.383064	0.631643
100022009	100006435	-0.180308	0.0140496	0.0757513
100022009	100006438	-0.024405	0.740913	0.87888
100022009	100006614	-0.095021	0.198241	0.436125
100022009	100006619	0.0231139	0.810576	0.914785
100022009	100006620	-1.48073e-05	0.999857	0.999932
100022009	100006627	-0.00950495	0.925223	0.968519
100022009	100006641	-0.01114	0.880047	0.947901
100022009	100006642	0.0774274	0.312705	0.565742
100022009	100006644	0.126031	0.119358	0.320111
100022009	100006726	-0.018176	0.806019	0.912449
100022009	100008903	0.0621002	0.399767	0.646542
100022009	100008904	0.0954949	0.194782	0.431666
100022009	100008914	0.163927	0.0253685	0.115066
100022009	100008915	-0.0828434	0.260949	0.511507
100022009	100008916	-0.09697	0.187944	0.422486
100022009	100008919	-0.0737103	0.322712	0.575653
100022009	100008920	-0.0412674	0.575987	0.779559
100022009	100008921	0.0960898	0.192003	0.42789
100022009	100008928	-0.134419	0.0673722	0.222574
100022009	100008930	-0.119226	0.10505	0.295377
100022009	100008934	0.0876958	0.297647	0.550727
100022009	100008954	-0.149612	0.0415328	0.161207
100022009	100008955	-0.0771312	0.295377	0.548366
100022009	100008956	-0.0240917	0.744122	0.880635
100022009	100008957	-0.091448	0.214465	0.456649
100022009	100008976	-0.0731086	0.321356	0.57432
100022009	100008977	-0.0195674	0.79094	0.904958
100022009	100008980	-0.0622755	0.398436	0.645393
100022009	100008984	0.142815	0.0518252	0.187126
100022009	100008985	0.150168	0.0407732	0.15923
100022009	100008990	-0.0590846	0.423088	0.666398
100022009	100008991	-0.161152	0.0284235	0.12442
100022009	100008992	-0.143628	0.0504922	0.183875
100022009	100008993	0.242939	0.000834438	0.00875908
100022009	100008994	-0.0850664	0.248327	0.497233
100022009	100008998	0.130244	0.0764169	0.241484
100022009	100008999	-0.0273049	0.711421	0.862557
100022009	100009002	-0.0463641	0.529743	0.748059
100022009	100009005	-0.0712139	0.33409	0.586341
100022009	100009007	-0.0508063	0.491025	0.719784
100022009	100009009	-0.10614	0.149339	0.367607
100022009	100009014	0.00497834	0.946233	0.977552
100022009	100009025	0.0193418	0.793296	0.906157
100022009	100009026	-0.0816126	0.268124	0.519303
100022009	100009027	-0.104463	0.155908	0.377567
100022009	100009028	-0.255112	0.000474187	0.00553966
100022009	100009030	-0.0500492	0.497516	0.72454
100022009	100009038	0.0388747	0.598329	0.794098
100022009	100009042	0.144034	0.0968409	0.280854
100022009	100009045	0.0223828	0.822433	0.920574
100022009	100009052	0.0501613	0.500092	0.726502
100022009	100009055	0.0447955	0.544874	0.758551
100022009	100009066	-0.0458095	0.544877	0.758551
100022009	100009069	-0.162075	0.027095	0.120364
100022009	100009075	0.0583325	0.431552	0.673372
100022009	100009078	-0.0716354	0.33123	0.583609
100022009	100009130	0.0467371	0.526434	0.745678
100022009	100009131	0.217595	0.00285037	0.0230241
100022009	100009139	0.247622	0.000655433	0.00720654
100022009	100009154	0.104129	0.222505	0.466698
100022009	100009160	0.057505	0.435613	0.676771
100022009	100009162	-0.049141	0.505361	0.730406
100022009	100009181	0.0324723	0.694215	0.852614
100022009	100009217	-0.103016	0.187935	0.422473
100022009	100009222	0.167528	0.0237896	0.109935
100022009	100009225	-0.115852	0.115333	0.313278
100022009	100009227	0.110947	0.13272	0.341932
100022009	100009232	0.110709	0.1325	0.341611
100022009	100009233	-0.0532726	0.503468	0.729064
100022009	100009246	0.0571489	0.438466	0.679037
100022009	100009264	0.0911758	0.215839	0.458458
100022009	100009266	0.0313401	0.707273	0.860226
100022009	100009271	0.0582694	0.457224	0.693871
100022009	100009272	-0.206262	0.0047352	0.0338861
100022009	100009275	0.102232	0.179489	0.410971
100022009	100009278	-0.0395619	0.597994	0.793924
100022009	100009329	-0.255984	0.000420983	0.00503211
100022009	100009331	-0.028423	0.780038	0.899352
100022009	100009332	-0.0416569	0.616393	0.805708
100022009	100009343	0.0298219	0.696915	0.854214
100022009	100009345	0.0825545	0.397907	0.644859
100022009	100009394	0.0123316	0.867328	0.941899
100022009	100009406	-0.0369688	0.6164	0.805708
100022009	100009407	-0.0514985	0.524526	0.744382
100022009	100010850	0.0903379	0.292005	0.544901
100022009	100010869	0.126708	0.101701	0.289517
100022009	100010895	-0.0201389	0.789023	0.904072
100022009	100010896	0.138272	0.0598203	0.205793
100022009	100010901	0.371276	1.81764e-07	6.21991e-06
100022009	100010918	0.0728387	0.377347	0.626495
100022009	100010919	0.0866362	0.272982	0.524529
100022009	100010922	0.0568608	0.443283	0.682776
100022009	100010923	0.0414787	0.576127	0.779651
100022009	100010925	0.0723838	0.488117	0.717574
100022009	100010930	0.143595	0.067447	0.22275
100022009	100010936	0.122383	0.100743	0.287757
100022009	100010937	0.106714	0.147137	0.364314
100022009	100010940	0.0922116	0.294856	0.547829
100022009	100010941	-0.0089591	0.903665	0.958616
100022009	100010942	-0.00899347	0.903034	0.958338
100022009	100010955	-0.0779947	0.289988	0.542755
100022009	100015609	-0.223889	0.0022494	0.0191588
100022009	100015620	0.0425392	0.564272	0.771816
100022009	100015623	-0.00238024	0.976474	0.990294
100022009	100015625	-0.135137	0.0674003	0.222637
100022009	100015632	-0.0985688	0.189277	0.424237
100022009	100015637	0.00485899	0.94752	0.978077
100022009	100015638	0.00117395	0.987312	0.994779
100022009	100015640	0.23427	0.00970062	0.0578077
100022009	100015641	0.357399	2.27811e-06	5.91005e-05
100022009	100015643	0.121168	0.103231	0.292211
100022009	100015681	0.12318	0.181992	0.414467
100022009	100015723	0.0590507	0.465475	0.700107
100022009	100015727	0.215131	0.0227304	0.1065
100022009	100015731	-0.152264	0.0467985	0.174824
100022009	100015735	-0.107844	0.170604	0.398681
100022009	100015737	-0.0481848	0.634027	0.816995
100022009	100015744	0.077896	0.374651	0.624086
100022009	100015745	-0.125682	0.0873949	0.263179
100022009	100015752	0.165972	0.109879	0.303934
100022009	100015760	-0.0633104	0.417741	0.661943
100022009	100015786	0.00883495	0.904734	0.959151
100022009	100015787	0.0195339	0.79129	0.905154
100022009	100015788	-0.0933073	0.205252	0.445149
100022009	100015789	-0.157258	0.0320636	0.135218
100022009	100015790	-0.00125041	0.986486	0.994425
100022009	100015791	-0.0121302	0.869475	0.942841
100022009	100015792	0.137435	0.0613994	0.209386
100022009	100015793	-0.00904819	0.90351	0.958536
100022009	100015831	0.171983	0.0195742	0.0958181
100022009	100015834	0.0209859	0.777362	0.89795
100022009	100015835	0.0514766	0.487705	0.717247
100022009	100015836	0.093656	0.208555	0.449371
100022009	100015837	0.264522	0.000263795	0.00343373
100022009	100015838	0.099579	0.189815	0.424924
100022009	100015839	0.161046	0.0285294	0.124757
100022009	100015840	0.202174	0.00578399	0.0394023
100022009	100015850	0.105867	0.280106	0.53218
100022009	100015882	0.0424889	0.564733	0.772146
100022009	100015962	0.0219787	0.765882	0.891975
100022009	100015965	0.0436131	0.61816	0.806794
100022009	100015966	-0.0779742	0.290115	0.542902
100022009	100015967	-0.0197073	0.78948	0.904334
100022009	100015968	0.082959	0.260282	0.510722
100022009	100015971	0.298169	3.75254e-05	0.000671461
100022009	100016038	0.01205	0.870331	0.943261
100022009	100016069	-0.0790818	0.303877	0.557037
100022009	100019794	-0.0434419	0.556028	0.766353
100022009	100019801	-0.00561891	0.954634	0.981084
100022009	100019831	0.0443166	0.663157	0.834714
100022009	100019892	0.0762915	0.310086	0.563092
100022009	100019957	0.163107	0.0315199	0.133653
100022009	100019968	0.0384365	0.602463	0.796742
100022009	100019972	-0.0538499	0.467836	0.701908
100022009	100019975	0.0408105	0.580223	0.782235
100022009	100019978	0.00185091	0.979997	0.991745
100022009	100019981	-0.000637484	0.993204	0.997161
100022009	100019982	-0.0201073	0.785882	0.902381
100022009	100019984	0.0761935	0.418322	0.662364
100022009	100019986	0.0698943	0.478637	0.710365
100022009	100020004	-0.123066	0.0942402	0.276028
100022009	100020203	-0.0143213	0.877148	0.946536
100022009	100020204	0.124938	0.0919572	0.271903
100022009	100020205	0.155287	0.0343096	0.141678
100022009	100020208	0.118475	0.108234	0.300982
100022009	100020211	-0.172366	0.0186454	0.0925655
100022009	100020214	-0.0344109	0.657898	0.831485
100022009	100020217	0.178623	0.0147151	0.0783169
100022009	100020219	0.406866	8.27458e-09	3.76241e-07
100022009	100020241	0.0257309	0.727378	0.871512
100022009	100020259	0.0607111	0.438555	0.679097
100022009	100020261	0.0532366	0.48159	0.7126
100022009	100020262	-0.0513181	0.501268	0.727379
100022009	100020276	0.0652761	0.377357	0.626507
100022009	100020343	-0.0753614	0.30663	0.559741
100022009	100020351	0.398424	2.92109e-06	7.35766e-05
100022009	100020360	0.0256327	0.779283	0.898893
100022009	100020361	0.138097	0.0608492	0.208162
100022009	100020371	-0.028366	0.700734	0.856309
100022009	100020372	0.224333	0.00208254	0.0180443
100022009	100020377	0.0531874	0.483254	0.713836
100022009	100020378	0.0518366	0.488294	0.717724
100022009	100020409	-0.0972777	0.186541	0.420679
100022009	100020414	0.392515	3.00566e-08	1.21953e-06
100022009	100020417	0.227697	0.00177439	0.0159214
100022009	100020419	0.0963658	0.190724	0.426177
100022009	100020421	0.0691716	0.377329	0.626484
100022009	100020423	0.170066	0.0206486	0.0995057
100022009	100020425	0.205295	0.005058	0.0356197
100022009	100020427	0.138461	0.0660757	0.219773
100022009	100020478	-0.0537958	0.465843	0.700371
100022009	100020479	0.168914	0.0311255	0.132507
100022009	100020487	0.244782	0.000759226	0.00811871
100022009	100020488	0.125606	0.169824	0.397613
100022009	100020493	0.0132402	0.893879	0.954213
100022009	100020496	-0.0652263	0.445538	0.684547
100022009	100020497	-0.0802178	0.394094	0.641547
100022009	100020502	-0.14627	0.155016	0.376264
100022009	100020514	0.0283551	0.76254	0.890316
100022009	100020515	0.00407771	0.956431	0.981887
100022009	100020536	0.0522578	0.493453	0.721588
100022009	100020541	0.264335	0.000266545	0.00346238
100022009	100020542	0.107229	0.181322	0.413586
100022009	100020545	0.159688	0.029468	0.127553
100022009	100020546	0.199165	0.00687319	0.0447922
100022009	100020549	0.0274107	0.786612	0.902794
100022009	100020550	0.132461	0.0714987	0.231389
100022009	100020578	0.21518	0.00381936	0.0287798
100022009	100020631	-0.0318889	0.746745	0.882
100022009	100020819	0.0662477	0.368975	0.618945
100022009	100020822	0.0974787	0.194242	0.43094
100022009	100020823	0.0604112	0.43388	0.675368
100022009	100020825	-0.0870248	0.238845	0.486301
100022009	100020833	-0.112452	0.127512	0.333537
100022009	100020837	0.105067	0.153516	0.374032
100022009	100020848	0.0961398	0.246714	0.495334
100022009	100020853	0.226599	0.0172896	0.0877749
100022009	100020866	0.152895	0.0583488	0.202442
100022009	100020893	0.204457	0.00512202	0.0359535
100022009	100020902	0.040393	0.699095	0.855385
100022009	100020908	0.0405369	0.628312	0.813266
100022009	100020912	0.0700736	0.479662	0.711102
100022009	100020973	0.228609	0.022848	0.106904
100022009	100020975	0.18553	0.034573	0.142413
100022009	100021000	-0.212357	0.00361545	0.0276045
100022009	100021093	0.0314057	0.685224	0.847444
100022009	100021100	0.0556809	0.452816	0.690403
100022009	100021103	0.10624	0.148951	0.367072
100022009	100021104	0.0631837	0.391579	0.639241
100022009	100021105	0.106679	0.147272	0.364522
100022009	100021123	0.264561	0.000263221	0.00342813
100022009	100021131	0.0519141	0.48161	0.712607
100022009	100021141	0.0395237	0.59223	0.790252
100022009	100021162	-0.161628	0.027527	0.121678
100022009	100021198	0.144652	0.0575894	0.200736
100022009	100021208	-0.0103268	0.90223	0.957922
100022009	100021220	-0.507928	1.3624e-13	1.3409e-11
100022009	100021324	0.138634	0.0591485	0.204248
100022009	100021331	0.260786	0.000324283	0.00406288
100022009	100021363	0.0960426	0.207426	0.44788
100022009	100021372	0.208841	0.00422801	0.0311082
100022009	100021374	0.195861	0.0163037	0.0842185
100022009	100021467	-0.0566696	0.442322	0.68206
100022009	100021472	0.219489	0.00735514	0.0471472
100022009	100021478	-0.0318185	0.683127	0.846277
100022009	100021502	-0.069185	0.378708	0.627801
100022009	100021530	-0.0368383	0.620535	0.808358
100022009	100021666	-0.141618	0.0538409	0.191905
100022009	100021686	0.297658	0.00150998	0.0140214
100022009	100021707	0.231755	0.00169414	0.0153494
100022009	100021709	-0.129596	0.0930877	0.273962
100022009	100021711	-0.143819	0.066171	0.21999
100022009	100021712	0.153671	0.0473958	0.176327
100022009	100021726	-0.0621538	0.416582	0.660941
100022009	100021727	-0.0744904	0.4591	0.69531
100022009	100021728	-0.0586603	0.435394	0.676582
100022009	100021760	-0.0627118	0.396423	0.643552
100022009	100021784	0.476531	6.18774e-12	4.79834e-10
100022009	100021839	0.211757	0.00632529	0.0421126
100022009	100021990	0.0905436	0.219053	0.462467
100022009	100021991	-0.0650883	0.460141	0.696038
100022009	100022003	0.838395	2.24194e-50	4.32019e-47
100022009	100022004	0.867533	1.04856e-57	3.27725e-54
100022009	100022005	0.784237	5.40215e-40	5.19517e-37
100022009	100022006	0.788202	1.19694e-40	1.22216e-37
100022009	100022007	0.768203	1.7571e-37	1.42961e-34
100022009	100022008	0.996235	2.30584e-197	1.18192e-191
100022013	35	0.0546293	0.465136	0.699866
100022013	50	0.185025	0.0114629	0.0653678
100022013	55	0.10746	0.144315	0.360047
100022013	62	-0.185202	0.0242269	0.11138
100022013	93	0.429947	9.1073e-10	4.96023e-08
100022013	98	0.194929	0.00767174	0.0486522
100022013	111	0.2966	3.94467e-05	0.000700825
100022013	112	0.162907	0.0263075	0.118008
100022013	117	0.212559	0.0173187	0.0878876
100022013	132	0.0709924	0.33692	0.589117
100022013	136	0.0955896	0.195557	0.432694
100022013	143	0.130096	0.0826059	0.25392
100022013	144	-0.0592752	0.462316	0.697724
100022013	158	0.259075	0.000356085	0.00438594
100022013	171	0.222534	0.00226666	0.0192747
100022013	179	-0.183144	0.0200491	0.0974576
100022013	180	0.0906573	0.218472	0.461727
100022013	181	-0.075188	0.307748	0.560746
100022013	182	-0.0518041	0.482541	0.713324
100022013	189	0.453779	7.78498e-11	5.05243e-09
100022013	192	0.288521	6.50665e-05	0.00107261
100022013	194	0.328723	4.62957e-06	0.000110332
100022013	197	0.333458	3.51419e-06	8.65801e-05
100022013	207	0.259782	0.000355661	0.00438199
100022013	208	0.0908047	0.300442	0.553553
100022013	209	0.0448741	0.543067	0.757331
100022013	212	0.237006	0.00131631	0.0125764
100022013	213	0.260201	0.000334858	0.00417252
100022013	229	0.153661	0.0362616	0.147098
100022013	231	-0.100966	0.170305	0.398305
100022013	234	0.0551385	0.454769	0.691951
100022013	235	0.154801	0.0402266	0.157802
100022013	240	0.484126	2.54662e-12	2.09963e-10
100022013	241	0.0165828	0.825134	0.921852
100022013	244	0.0542602	0.464447	0.699359
100022013	250	0.239857	0.000975758	0.00993272
100022013	252	0.0764636	0.29959	0.552743
100022013	254	0.00123176	0.986687	0.994515
100022013	266	0.146097	0.046618	0.174374
100022013	267	-0.0828658	0.26082	0.511359
100022013	272	0.139467	0.0805145	0.249677
100022013	273	0.252663	0.000520916	0.0059861
100022013	275	0.275918	0.000137892	0.00201188
100022013	278	0.130329	0.0770282	0.24273
100022013	279	0.340475	1.98445e-06	5.22544e-05
100022013	297	0.0478262	0.516832	0.738744
100022013	302	0.0956093	0.21217	0.453806
100022013	310	0.2604	0.000331219	0.00413482
100022013	313	0.0190322	0.796532	0.907739
100022013	327	0.237229	0.00162253	0.0148352
100022013	330	0.192583	0.00845152	0.0522596
100022013	331	0.406666	8.42789e-09	3.82703e-07
100022013	338	-0.00710992	0.923271	0.96761
100022013	339	0.107746	0.145443	0.361748
100022013	340	-0.0445067	0.546377	0.759606
100022013	342	-0.140797	0.0552596	0.195217
100022013	344	0.080337	0.275701	0.527465
100022013	355	0.113372	0.123382	0.326787
100022013	356	0.379317	9.33496e-08	3.41388e-06
100022013	358	0.072302	0.32806	0.580612
100022013	361	0.257326	0.00105857	0.0105795
100022013	362	-0.0650549	0.38828	0.63626
100022013	363	0.0483353	0.512374	0.735401
100022013	376	0.376692	1.16271e-07	4.15837e-06
100022013	381	0.322621	7.08985e-06	0.000160276
100022013	391	0.107796	0.143058	0.358159
100022013	397	0.391393	3.31629e-08	1.33103e-06
100022013	407	0.201115	0.00591355	0.0400337
100022013	409	0.142649	0.0521008	0.187785
100022013	415	0.19454	0.00796639	0.0500117
100022013	418	0.00258173	0.97295	0.98877
100022013	424	0.149372	0.0418653	0.162082
100022013	432	0.178575	0.0150154	0.0794467
100022013	439	0.21888	0.00268665	0.0219875
100022013	444	0.165481	0.0239939	0.110613
100022013	445	0.1773	0.0154793	0.0811896
100022013	452	0.111966	0.128134	0.33459
100022013	460	0.062475	0.396923	0.644035
100022013	461	-0.139467	0.057624	0.200816
100022013	466	0.132467	0.072263	0.23298
100022013	480	0.177369	0.0154385	0.0810324
100022013	482	0.283115	9.01958e-05	0.00141129
100022013	491	0.098783	0.189569	0.424571
100022013	498	0.377147	1.11945e-07	4.01853e-06
100022013	500	0.0182272	0.811323	0.915156
100022013	501	-0.134941	0.0663053	0.220283
100022013	503	0.00714162	0.92293	0.967453
100022013	504	-0.139473	0.0589917	0.203925
100022013	512	5.68794e-05	0.999385	0.99973
100022013	519	0.028698	0.697402	0.85447
100022013	533	0.245901	0.00071665	0.00774666
100022013	535	0.23228	0.00142143	0.0133613
100022013	537	0.0514702	0.48537	0.715445
100022013	561	0.333536	3.28621e-06	8.15709e-05
100022013	563	0.0317545	0.667004	0.836922
100022013	564	0.0797775	0.27907	0.531043
100022013	565	0.272901	0.000164188	0.00232324
100022013	566	0.317321	1.01902e-05	0.000219641
100022013	572	0.127478	0.082931	0.254561
100022013	796	0.218919	0.00282999	0.0228962
100022013	798	0.009275	0.907921	0.960593
100022013	799	-0.114209	0.120617	0.322249
100022013	800	0.129736	0.0775797	0.243865
100022013	803	0.0859559	0.243396	0.491475
100022013	806	0.0651287	0.377135	0.626307
100022013	811	0.332218	3.61176e-06	8.86514e-05
100022013	815	0.207488	0.00448782	0.0325415
100022013	821	0.347612	1.16617e-06	3.2627e-05
100022013	823	0.207907	0.0044058	0.0320953
100022013	825	-0.0329179	0.657334	0.831181
100022013	826	0.0729121	0.385133	0.633432
100022013	827	0.17585	0.0247458	0.113077
100022013	828	-0.0673863	0.406328	0.652212
100022013	849	0.0704815	0.345765	0.597355
100022013	878	-0.0123316	0.867328	0.941899
100022013	880	0.145963	0.0539293	0.192114
100022013	881	-0.168692	0.0265119	0.118598
100022013	888	-0.12833	0.0808777	0.250416
100022013	891	0.178934	0.0145399	0.0776687
100022013	892	0.0538387	0.465487	0.700111
100022013	893	0.131174	0.0743205	0.237178
100022013	913	0.0705892	0.338359	0.590481
100022013	917	-0.0131242	0.858887	0.937942
100022013	922	0.129718	0.139755	0.353102
100022013	923	0.159677	0.0517518	0.186967
100022013	925	-0.0465581	0.528021	0.746806
100022013	926	0.0679895	0.356492	0.607319
100022013	932	-0.12846	0.0822368	0.253167
100022013	935	-0.113037	0.16417	0.389459
100022013	980	0.101466	0.168189	0.395231
100022013	1001	0.202208	0.00564344	0.0386885
100022013	1002	0.0165127	0.82299	0.920846
100022013	1004	0.381348	7.86651e-08	2.92655e-06
100022013	1021	0.137528	0.0612219	0.208975
100022013	1022	0.125505	0.088714	0.265707
100022013	1023	-0.0341752	0.643307	0.822639
100022013	1024	0.368723	2.23748e-07	7.4847e-06
100022013	1025	0.0794139	0.281274	0.533461
100022013	1026	-0.0624153	0.397375	0.644402
100022013	1052	-0.299013	3.38701e-05	0.000616006
100022013	1053	0.25022	0.000572123	0.00646183
100022013	1082	0.289547	6.11116e-05	0.00101716
100022013	1083	-0.0442773	0.548449	0.761008
100022013	1084	0.42546	1.41718e-09	7.4428e-08
100022013	1087	0.142768	0.0519025	0.187313
100022013	1090	0.0852323	0.247401	0.496177
100022013	1094	0.22564	0.00195744	0.0171899
100022013	1102	0.3498	9.88205e-07	2.81532e-05
100022013	1105	0.206242	0.00473945	0.0339084
100022013	1110	0.451274	1.01727e-10	6.4734e-09
100022013	1111	0.144765	0.0486752	0.179451
100022013	1113	0.280071	0.000108085	0.00164257
100022013	1114	0.112462	0.126442	0.331832
100022013	1124	0.193036	0.00829563	0.0515394
100022013	1125	0.22304	0.00625405	0.0417554
100022013	1128	0.0891318	0.226351	0.47144
100022013	1134	0.494861	6.99229e-13	6.22779e-11
100022013	1135	0.101897	0.16754	0.394348
100022013	1136	0.0611582	0.41083	0.65604
100022013	1137	0.141051	0.0548178	0.194201
100022013	1140	-0.0432255	0.557998	0.767641
100022013	1143	0.0221634	0.763973	0.891062
100022013	1162	0.0385185	0.601688	0.796278
100022013	1215	0.242463	0.00175936	0.015815
100022013	1221	-0.155601	0.033944	0.140628
100022013	1224	0.256012	0.00042035	0.00502618
100022013	1231	0.180601	0.0136331	0.074116
100022013	1235	0.31046	1.61337e-05	0.000326843
100022013	1239	0.100118	0.173944	0.403107
100022013	1242	0.230901	0.00152017	0.0140905
100022013	1254	0.0801244	0.276978	0.528891
100022013	1256	0.111317	0.130374	0.338212
100022013	1258	-0.0413457	0.617821	0.8066
100022013	1268	0.419801	2.45255e-09	1.23405e-07
100022013	1342	0.0563134	0.445201	0.684307
100022013	1442	0.318415	9.4599e-06	0.000206084
100022013	1488	0.234502	0.0145727	0.0777842
100022013	1489	0.190554	0.00918179	0.0555378
100022013	1518	-0.0268611	0.715909	0.865159
100022013	1526	0.0897715	0.223023	0.46737
100022013	1528	0.129373	0.0792378	0.247168
100022013	1537	0.209914	0.00403193	0.0300088
100022013	1538	0.0176914	0.810586	0.914792
100022013	1539	0.246382	0.000699028	0.00759188
100022013	1547	0.130007	0.0769581	0.242567
100022013	1628	-0.116392	0.120762	0.322491
100022013	1629	-0.0781862	0.321172	0.574141
100022013	1648	-0.136894	0.0631553	0.213413
100022013	1869	-0.00499223	0.94623	0.977552
100022013	2029	-0.0802232	0.276384	0.528243
100022013	2050	0.287518	6.91666e-05	0.00112927
100022013	2051	0.0309713	0.674745	0.841346
100022013	2054	0.161984	0.0271827	0.120623
100022013	100000007	0.155819	0.0336913	0.139898
100022013	100000008	0.0107036	0.884713	0.950026
100022013	100000010	0.0106646	0.887644	0.951376
100022013	100000011	-0.22284	0.00726133	0.0466914
100022013	100000014	0.229691	0.00161201	0.0147614
100022013	100000015	0.233065	0.00164064	0.0149659
100022013	100000016	0.0599446	0.478544	0.710291
100022013	100000036	0.414819	3.94143e-09	1.90252e-07
100022013	100000039	-0.0603695	0.413056	0.657958
100022013	100000042	0.127851	0.0820273	0.25276
100022013	100000054	0.0121545	0.869217	0.942753
100022013	100000096	0.0221978	0.764243	0.891207
100022013	100000257	0.232667	0.00139472	0.0131658
100022013	100000258	0.15952	0.112895	0.309163
100022013	100000263	0.200856	0.00597929	0.0403567
100022013	100000265	0.145897	0.0469216	0.175131
100022013	100000269	0.107247	0.145115	0.361258
100022013	100000276	0.0113171	0.878154	0.947014
100022013	100000282	0.0344263	0.641779	0.821818
100022013	100000285	0.0568487	0.535689	0.75223
100022013	100000295	0.190034	0.0352669	0.144348
100022013	100000406	0.246744	0.000686042	0.00747603
100022013	100000409	-0.115531	0.144458	0.360256
100022013	100000436	-0.276956	0.00298119	0.0238229
100022013	100000437	0.176379	0.0163231	0.0842812
100022013	100000442	0.0516731	0.486043	0.71597
100022013	100000445	0.0216375	0.769415	0.893797
100022013	100000453	0.190428	0.0108942	0.0629412
100022013	100000463	0.435753	5.09051e-10	2.90081e-08
100022013	100000467	0.058734	0.42585	0.66867
100022013	100000487	0.114845	0.204043	0.44366
100022013	100000491	0.206191	0.00475005	0.0339691
100022013	100000551	0.410131	6.11685e-09	2.85163e-07
100022013	100000580	0.0517406	0.483078	0.713717
100022013	100000616	0.219322	0.00263234	0.0216474
100022013	100000626	0.045359	0.538713	0.754275
100022013	100000630	-0.124231	0.105469	0.296101
100022013	100000639	-0.0365753	0.62016	0.808098
100022013	100000656	0.0401223	0.58663	0.786466
100022013	100000657	0.0485498	0.510502	0.734189
100022013	100000665	0.218882	0.00268642	0.0219866
100022013	100000672	0.160764	0.0283772	0.124285
100022013	100000706	0.470978	1.50881e-11	1.10468e-09
100022013	100000707	0.148666	0.0440025	0.167636
100022013	100000708	0.239663	0.000985345	0.0100088
100022013	100000711	-0.0444731	0.588926	0.788019
100022013	100000715	0.30839	6.53748e-05	0.00107686
100022013	100000743	-0.0333733	0.651119	0.827434
100022013	100000765	0.236392	0.0156943	0.0819708
100022013	100000773	0.0708876	0.336316	0.588548
100022013	100000774	0.229799	0.0016036	0.0147022
100022013	100000776	0.351629	8.59581e-07	2.48535e-05
100022013	100000781	0.300033	3.17436e-05	0.000583381
100022013	100000784	-0.0421424	0.600239	0.795364
100022013	100000787	-0.0196336	0.791369	0.905202
100022013	100000792	0.115457	0.116588	0.3154
100022013	100000802	0.229952	0.00159178	0.0146196
100022013	100000808	0.0975443	0.218326	0.461567
100022013	100000827	0.020291	0.783397	0.901139
100022013	100000840	-0.334812	3.61044e-06	8.86233e-05
100022013	100000841	-0.382585	7.08403e-08	2.66133e-06
100022013	100000846	0.372776	2.36682e-07	7.87318e-06
100022013	100000856	0.102046	0.165758	0.391733
100022013	100000863	0.165912	0.0236242	0.109401
100022013	100000900	-0.170867	0.0197126	0.0962876
100022013	100000924	0.234372	0.00128269	0.0123238
100022013	100000936	0.466149	2.01101e-11	1.44168e-09
100022013	100000943	-0.00966285	0.913114	0.96304
100022013	100000961	0.0137191	0.852561	0.934992
100022013	100000963	0.225366	0.00198309	0.0173637
100022013	100000997	0.186151	0.0109614	0.0632255
100022013	100001002	0.216624	0.00305966	0.0243074
100022013	100001006	-0.208758	0.00424371	0.0311973
100022013	100001007	0.153161	0.03688	0.148772
100022013	100001022	-0.177293	0.0154837	0.0812019
100022013	100001026	-0.0178204	0.826369	0.922398
100022013	100001034	0.0680827	0.355831	0.606689
100022013	100001040	0.0923656	0.209882	0.451012
100022013	100001048	0.111682	0.135539	0.346442
100022013	100001051	0.347517	1.17456e-06	3.28417e-05
100022013	100001054	0.25696	0.00039941	0.0048218
100022013	100001055	0.107838	0.145096	0.361221
100022013	100001064	-0.243743	0.00231744	0.0196115
100022013	100001073	0.131474	0.0736541	0.235872
100022013	100001083	0.10863	0.159763	0.383156
100022013	100001086	-0.11819	0.147	0.36411
100022013	100001092	0.0272788	0.711685	0.862716
100022013	100001102	-0.217978	0.00280074	0.0227137
100022013	100001104	0.243999	0.000790401	0.00838787
100022013	100001106	0.2982	0.000164151	0.00232293
100022013	100001108	0.136147	0.0668606	0.221437
100022013	100001112	0.261784	0.000306977	0.00388866
100022013	100001121	0.0535627	0.467781	0.701873
100022013	100001125	-0.0316461	0.725007	0.870176
100022013	100001126	0.396528	2.30269e-08	9.56569e-07
100022013	100001145	-0.10753	0.159082	0.382142
100022013	100001148	0.10545	0.213326	0.455199
100022013	100001149	0.0606794	0.499702	0.726187
100022013	100001150	0.0814356	0.278497	0.530514
100022013	100001151	0.0689613	0.497613	0.724614
100022013	100001162	0.346883	1.232e-06	3.42833e-05
100022013	100001167	0.269357	0.00020102	0.00274748
100022013	100001170	0.324536	6.20826e-06	0.000142829
100022013	100001178	0.187789	0.0102669	0.0602688
100022013	100001181	0.209215	0.00602841	0.0406071
100022013	100001182	0.158851	0.0303414	0.130143
100022013	100001193	0.168461	0.0215354	0.102532
100022013	100001195	0.2609	0.000469917	0.00550021
100022013	100001197	-0.0410082	0.578388	0.781042
100022013	100001198	0.115777	0.115569	0.313692
100022013	100001207	0.109234	0.150154	0.368793
100022013	100001208	0.146548	0.0529631	0.189812
100022013	100001211	-0.177058	0.0164958	0.0849114
100022013	100001212	-0.0121134	0.869654	0.942931
100022013	100001229	0.136805	0.109597	0.30344
100022013	100001232	0.0205029	0.788291	0.903693
100022013	100001247	0.245052	0.000748728	0.00802813
100022013	100001251	0.177976	0.0150849	0.0796983
100022013	100001253	0.100528	0.172177	0.400797
100022013	100001254	0.291542	5.40557e-05	0.000917688
100022013	100001256	0.224063	0.00210931	0.0182238
100022013	100001257	0.0695302	0.399454	0.646272
100022013	100001263	0.284771	8.16674e-05	0.00129785
100022013	100001266	0.0455865	0.536676	0.7529
100022013	100001267	0.0194478	0.799522	0.909245
100022013	100001270	0.254731	0.000450288	0.00531071
100022013	100001271	0.170188	0.0202129	0.0980345
100022013	100001272	0.12289	0.0947137	0.276883
100022013	100001274	0.301782	2.83872e-05	0.000529963
100022013	100001276	0.31137	1.51897e-05	0.000310046
100022013	100001277	0.14859	0.0429607	0.16499
100022013	100001278	0.146869	0.0454587	0.171403
100022013	100001279	0.0898511	0.274194	0.525851
100022013	100001287	0.185556	0.0112238	0.0643365
100022013	100001293	0.283134	9.41686e-05	0.00146256
100022013	100001294	0.108836	0.139215	0.352303
100022013	100001295	0.380547	9.89297e-08	3.59589e-06
100022013	100001296	0.0181911	0.80534	0.912059
100022013	100001300	0.406627	8.4583e-09	3.83965e-07
100022013	100001310	0.168446	0.0374001	0.150218
100022013	100001313	0.237693	0.00108771	0.0108169
100022013	100001314	0.189805	0.00946542	0.056789
100022013	100001315	-0.0316464	0.668071	0.837483
100022013	100001320	0.379737	9.01148e-08	3.30785e-06
100022013	100001322	-0.0646849	0.479036	0.710646
100022013	100001323	0.0336502	0.677653	0.84297
100022013	100001324	0.0902671	0.32075	0.573761
100022013	100001334	0.0992074	0.231888	0.478121
100022013	100001335	0.117821	0.109239	0.302813
100022013	100001337	0.17338	0.017952	0.0901371
100022013	100001359	0.168342	0.0216296	0.102843
100022013	100001386	0.260902	0.000419545	0.00501831
100022013	100001391	0.149806	0.0412664	0.160512
100022013	100001392	0.256574	0.000407823	0.00490477
100022013	100001393	0.333635	3.26296e-06	8.10567e-05
100022013	100001395	-0.0476882	0.518044	0.739608
100022013	100001396	0.0605852	0.440919	0.681001
100022013	100001397	0.104838	0.19275	0.428895
100022013	100001398	0.134614	0.157042	0.37924
100022013	100001399	0.259961	0.000475256	0.00554974
100022013	100001400	0.322037	7.38133e-06	0.000166082
100022013	100001402	0.215473	0.00949542	0.0569135
100022013	100001403	0.239845	0.00118317	0.0115568
100022013	100001404	-0.0968207	0.3282	0.580733
100022013	100001405	0.133843	0.0724479	0.233361
100022013	100001409	0.328182	9.26082e-06	0.00020234
100022013	100001412	0.349501	1.01085e-06	2.87393e-05
100022013	100001413	0.13145	0.0752973	0.239165
100022013	100001415	0.359922	4.518e-07	1.402e-05
100022013	100001416	0.32272	7.04159e-06	0.000159327
100022013	100001417	0.00868017	0.906396	0.959933
100022013	100001423	0.128515	0.0804383	0.24954
100022013	100001425	0.219182	0.00264942	0.0217554
100022013	100001426	0.399658	2.28087e-08	9.48425e-07
100022013	100001433	0.0955547	0.256275	0.506253
100022013	100001437	-0.202967	0.00546239	0.0377513
100022013	100001445	0.0362465	0.635894	0.818115
100022013	100001446	0.254813	0.000448313	0.00529214
100022013	100001452	0.0486937	0.515076	0.737407
100022013	100001454	-0.100598	0.205618	0.445594
100022013	100001456	0.368939	2.19857e-07	7.36948e-06
100022013	100001461	0.0241644	0.743377	0.880251
100022013	100001462	0.141314	0.0550238	0.194663
100022013	100001466	0.075055	0.396053	0.64321
100022013	100001467	-0.0972591	0.296857	0.549898
100022013	100001468	0.233352	0.0013487	0.0128192
100022013	100001485	0.428825	1.01788e-09	5.49779e-08
100022013	100001501	0.279987	0.000108623	0.00164883
100022013	100001509	0.250262	0.000633559	0.00701552
100022013	100001510	0.000916597	0.990093	0.995847
100022013	100001511	0.274048	0.000153686	0.00219995
100022013	100001526	0.315859	0.000692521	0.00753243
100022013	100001540	0.338433	2.30491e-06	5.97263e-05
100022013	100001541	0.376112	1.22017e-07	4.34448e-06
100022013	100001550	-0.0149854	0.83913	0.92852
100022013	100001551	0.157335	0.0319791	0.134974
100022013	100001562	0.266931	0.000230534	0.00307485
100022013	100001567	0.0640527	0.385085	0.633399
100022013	100001569	-0.0525053	0.476626	0.708874
100022013	100001570	-0.07055	0.338628	0.590712
100022013	100001571	0.0152353	0.836484	0.927282
100022013	100001577	0.0953328	0.230468	0.476454
100022013	100001579	0.0546704	0.458613	0.694941
100022013	100001580	0.120781	0.103383	0.292451
100022013	100001586	0.0555701	0.456216	0.693088
100022013	100001590	0.00342192	0.963637	0.984938
100022013	100001593	0.178649	0.0147003	0.0782571
100022013	100001594	0.155762	0.0342456	0.14149
100022013	100001597	0.205741	0.0057278	0.039113
100022013	100001604	0.0441197	0.556472	0.766636
100022013	100001605	0.217081	0.00291845	0.0234369
100022013	100001606	0.0989487	0.179051	0.410387
100022013	100001609	0.0364783	0.621088	0.808675
100022013	100001612	-0.00691861	0.926971	0.969306
100022013	100001613	-0.0883766	0.230326	0.476278
100022013	100001614	-0.0694702	0.346091	0.597643
100022013	100001615	-0.06166	0.403122	0.64946
100022013	100001617	-0.000257933	0.997467	0.99893
100022013	100001619	-0.0389791	0.610635	0.802059
100022013	100001620	-0.0132175	0.857895	0.937486
100022013	100001624	0.195215	0.0170404	0.0868895
100022013	100001635	0.0354704	0.65005	0.826763
100022013	100001654	0.204293	0.00515855	0.0361506
100022013	100001655	0.0859035	0.271131	0.522489
100022013	100001657	-0.125592	0.0876223	0.263599
100022013	100001658	-0.116745	0.117556	0.317006
100022013	100001662	0.171849	0.0190072	0.0938675
100022013	100001664	0.256764	0.00447029	0.0324434
100022013	100001668	0.226256	0.00190095	0.016811
100022013	100001723	0.177976	0.0217858	0.10337
100022013	100001730	-0.00216048	0.976652	0.99037
100022013	100001731	0.154953	0.0795326	0.24772
100022013	100001733	0.128725	0.0824464	0.253593
100022013	100001734	0.206811	0.00462303	0.0332794
100022013	100001739	0.220676	0.0024721	0.0206159
100022013	100001740	0.11629	0.113955	0.310976
100022013	100001743	-0.0124939	0.865599	0.941153
100022013	100001755	0.153734	0.0361723	0.146844
100022013	100001756	0.135318	0.0677871	0.2235
100022013	100001757	-7.76655e-05	0.999179	0.999659
100022013	100001765	-0.0142812	0.867961	0.942176
100022013	100001767	-0.0973503	0.18985	0.424981
100022013	100001768	0.0957816	0.343152	0.594965
100022013	100001777	0.0713333	0.333279	0.585512
100022013	100001778	0.0993049	0.177484	0.408103
100022013	100001806	0.0112478	0.899328	0.956691
100022013	100001810	0.363572	3.38445e-07	1.08262e-05
100022013	100001843	0.133456	0.0724861	0.233432
100022013	100001851	0.260801	0.000324018	0.00406055
100022013	100001856	-0.00106392	0.988501	0.995232
100022013	100001868	0.146392	0.0486129	0.179313
100022013	100001869	0.211094	0.00382557	0.0288165
100022013	100001870	-0.0444769	0.546646	0.759804
100022013	100001872	-0.0925086	0.249181	0.498237
100022013	100001876	-0.0353314	0.632111	0.815728
100022013	100001882	-0.0615215	0.405465	0.651437
100022013	100001925	0.126552	0.13767	0.349895
100022013	100001948	0.202153	0.00578914	0.0394243
100022013	100001950	-0.0367708	0.619249	0.807475
100022013	100001951	0.00541713	0.946142	0.977524
100022013	100001956	-0.00258195	0.972099	0.988399
100022013	100001977	-0.09501	0.197069	0.434679
100022013	100001987	0.292628	5.05468e-05	0.000866817
100022013	100001988	-0.28216	0.000104257	0.00159346
100022013	100001989	0.0180364	0.806964	0.912925
100022013	100001990	-0.0470336	0.523811	0.743868
100022013	100001992	0.334502	3.06562e-06	7.67682e-05
100022013	100001993	0.0632583	0.391019	0.638734
100022013	100001994	0.283066	9.04577e-05	0.00141508
100022013	100001999	0.195476	0.00749957	0.0478314
100022013	100002003	0.0953143	0.2233	0.467683
100022013	100002008	0.160256	0.0326106	0.13681
100022013	100002009	-0.230111	0.00157961	0.0145283
100022013	100002014	-0.281434	9.96968e-05	0.00153539
100022013	100002015	-0.259557	0.00549996	0.0379451
100022013	100002017	0.0646667	0.457884	0.694337
100022013	100002018	0.172778	0.0186819	0.0926948
100022013	100002021	0.0211767	0.778425	0.898475
100022013	100002024	0.257483	0.00046654	0.00546751
100022013	100002026	0.287163	7.39624e-05	0.00119444
100022013	100002027	0.0740249	0.316635	0.569726
100022013	100002028	0.164345	0.0249924	0.113853
100022013	100002029	0.14311	0.090468	0.269047
100022013	100002049	0.099762	0.336105	0.588347
100022013	100002067	0.142625	0.0521412	0.187879
100022013	100002070	0.00845265	0.908839	0.961052
100022013	100002094	-0.136284	0.0665834	0.220861
100022013	100002102	0.211271	0.00399115	0.029781
100022013	100002103	0.196171	0.00728538	0.0468125
100022013	100002106	0.0142282	0.847156	0.932375
100022013	100002107	-0.0374406	0.611904	0.802833
100022013	100002113	0.197149	0.0251291	0.11429
100022013	100002122	0.206191	0.00498356	0.0352189
100022013	100002126	0.155944	0.0335473	0.139464
100022013	100002128	0.173813	0.0206847	0.0996273
100022013	100002129	0.173049	0.0181764	0.090921
100022013	100002137	0.215966	0.0183264	0.0914384
100022013	100002152	0.251983	0.000579358	0.00652702
100022013	100002154	-0.0353818	0.631626	0.815463
100022013	100002167	0.0838076	0.255421	0.505212
100022013	100002185	0.193045	0.00983055	0.0583783
100022013	100002196	-0.101192	0.169347	0.396912
100022013	100002199	-0.0600299	0.416967	0.661288
100022013	100002227	0.16654	0.103024	0.291871
100022013	100002241	0.120713	0.159988	0.383496
100022013	100002253	0.0886274	0.25472	0.504444
100022013	100002259	0.201645	0.00578123	0.0393866
100022013	100002284	0.280517	0.000105273	0.00160625
100022013	100002356	0.216264	0.00302951	0.0241206
100022013	100002367	0.16855	0.0214651	0.102298
100022013	100002376	-0.0513648	0.52425	0.744189
100022013	100002397	-0.0492361	0.504536	0.729827
100022013	100002417	-0.0471157	0.523086	0.743318
100022013	100002458	-0.116813	0.112329	0.308194
100022013	100002462	0.33796	2.38599e-06	6.16125e-05
100022013	100002466	0.433649	6.29294e-10	3.52373e-08
100022013	100002488	0.173386	0.0179483	0.0901244
100022013	100002500	0.278784	0.00012172	0.0018138
100022013	100002514	0.0851942	0.251516	0.50083
100022013	100002528	0.106475	0.148049	0.365673
100022013	100002537	-0.105194	0.153017	0.373252
100022013	100002544	0.131471	0.125674	0.330586
100022013	100002613	-0.00781453	0.91778	0.96517
100022013	100002749	0.0222697	0.762875	0.890499
100022013	100002761	0.448591	3.80547e-10	2.20906e-08
100022013	100002769	0.231356	0.0014869	0.0138518
100022013	100002784	0.158957	0.0302293	0.129827
100022013	100002796	-0.00961821	0.896334	0.955318
100022013	100002825	0.0981055	0.326606	0.579288
100022013	100002873	0.173226	0.0230572	0.107581
100022013	100002875	0.0458849	0.534011	0.750998
100022013	100002911	-0.0992825	0.177582	0.408239
100022013	100002927	0.0377763	0.608714	0.800764
100022013	100002945	0.120386	0.104526	0.294459
100022013	100002951	-0.194226	0.00789843	0.0497024
100022013	100002952	-0.185803	0.0111146	0.0638667
100022013	100002953	0.104307	0.156533	0.378495
100022013	100002989	0.324142	6.38043e-06	0.00014631
100022013	100002990	0.345352	1.38197e-06	3.79434e-05
100022013	100003000	-0.0303782	0.680628	0.844741
100022013	100003001	-0.0220608	0.765034	0.891589
100022013	100003119	0.203998	0.00601797	0.0405553
100022013	100003151	0.213811	0.0033863	0.0262689
100022013	100003169	0.14024	0.0665208	0.220742
100022013	100003179	-0.038705	0.599928	0.795164
100022013	100003183	-0.0145732	0.86878	0.942567
100022013	100003185	-0.0291035	0.721006	0.867935
100022013	100003210	0.0483313	0.587984	0.787374
100022013	100003240	0.214693	0.00351693	0.0270347
100022013	100003258	0.297653	3.69131e-05	0.000662425
100022013	100003260	-0.0375807	0.653595	0.828907
100022013	100003271	-0.0411574	0.577006	0.7802
100022013	100003397	0.178604	0.0147256	0.0783574
100022013	100003415	0.207135	0.00455776	0.032922
100022013	100003432	0.272715	0.0065917	0.0434176
100022013	100003434	0.2121	0.00916942	0.0554839
100022013	100003470	-0.113901	0.121628	0.32392
100022013	100003473	0.128059	0.170703	0.398804
100022013	100003589	0.107451	0.266092	0.517033
100022013	100003641	0.0107037	0.891134	0.953015
100022013	100003674	-0.00506087	0.952335	0.980134
100022013	100003686	0.207337	0.00619779	0.041472
100022013	100003695	0.273938	0.000154665	0.0022117
100022013	100003696	-0.210535	0.0209939	0.100691
100022013	100003892	0.147742	0.0465521	0.174217
100022013	100003901	0.0177659	0.809803	0.914403
100022013	100003926	0.163108	0.0320184	0.135084
100022013	100004046	0.325429	5.83364e-06	0.000135199
100022013	100004054	0.192323	0.0091001	0.0551693
100022013	100004056	-0.00636898	0.951155	0.97964
100022013	100004059	0.145702	0.0742482	0.23704
100022013	100004083	-0.23503	0.00136181	0.0129175
100022013	100004088	0.538206	7.68912e-09	3.51617e-07
100022013	100004089	-0.113782	0.122021	0.324593
100022013	100004111	0.17632	0.0160684	0.083376
100022013	100004112	-0.0541447	0.489741	0.718794
100022013	100004182	-0.185548	0.0128932	0.0712051
100022013	100004208	0.265036	0.000256336	0.00335415
100022013	100004227	0.0452043	0.542317	0.75681
100022013	100004284	0.0635305	0.388979	0.636926
100022013	100004295	0.100968	0.170297	0.398297
100022013	100004299	0.179617	0.0496459	0.181844
100022013	100004318	-0.0218117	0.797391	0.908185
100022013	100004322	0.175905	0.0166178	0.085356
100022013	100004327	-0.0656099	0.373613	0.623194
100022013	100004328	0.106943	0.146265	0.362968
100022013	100004329	0.0568076	0.44121	0.681234
100022013	100004396	0.0172911	0.829813	0.924088
100022013	100004414	0.0136762	0.853017	0.935214
100022013	100004499	0.210783	0.00387907	0.0291377
100022013	100004509	-0.0847853	0.355162	0.606023
100022013	100004523	0.145047	0.048234	0.178384
100022013	100004541	0.28415	8.8636e-05	0.00139066
100022013	100004542	0.128349	0.0808332	0.250328
100022013	100004561	-0.084858	0.262813	0.513531
100022013	100004575	0.150889	0.0420286	0.162509
100022013	100004601	-0.0513173	0.613947	0.804046
100022013	100004634	0.0171931	0.85029	0.933926
100022013	100004635	0.194493	0.00781175	0.0493095
100022013	100005350	0.171581	0.0191978	0.094521
100022013	100005372	-0.0527931	0.477845	0.7098
100022013	100005373	-0.00904569	0.902473	0.958057
100022013	100005383	0.164699	0.0246771	0.112851
100022013	100005384	0.417945	2.9293e-09	1.45002e-07
100022013	100005389	-0.0924226	0.288181	0.540923
100022013	100005402	0.136534	0.0945932	0.276649
100022013	100005418	0.295968	4.10445e-05	0.000724566
100022013	100005463	-0.102356	0.270056	0.52139
100022013	100005466	0.164711	0.0246672	0.112821
100022013	100005716	0.0928654	0.207416	0.447869
100022013	100005717	0.116126	0.136247	0.347613
100022013	100005814	0.097137	0.223198	0.467575
100022013	100005850	0.0682531	0.359924	0.610627
100022013	100005864	0.0287937	0.704429	0.858487
100022013	100005946	0.251696	0.000897493	0.0092852
100022013	100005972	0.0118734	0.888867	0.951934
100022013	100005977	-0.0777286	0.439754	0.680038
100022013	100005985	0.112424	0.126568	0.332029
100022013	100005986	0.0832761	0.258459	0.508665
100022013	100005996	0.00269323	0.970976	0.987943
100022013	100005998	0.0331541	0.656815	0.830857
100022013	100006005	0.28252	9.7668e-05	0.00150882
100022013	100006051	0.234075	0.00130156	0.0124664
100022013	100006056	-0.0347826	0.639255	0.820174
100022013	100006082	0.0221969	0.763626	0.890864
100022013	100006092	-0.0462519	0.58467	0.7852
100022013	100006098	0.0225983	0.760756	0.889378
100022013	100006105	0.211061	0.00757311	0.048178
100022013	100006106	-0.0302095	0.756284	0.887033
100022013	100006108	-0.0676307	0.385169	0.633468
100022013	100006115	0.0603434	0.413259	0.65814
100022013	100006116	-0.119426	0.197711	0.43549
100022013	100006121	0.216306	0.0149866	0.079336
100022013	100006125	-0.0204737	0.836565	0.927306
100022013	100006126	-0.109603	0.21269	0.45443
100022013	100006129	0.411161	1.08232e-08	4.80824e-07
100022013	100006171	0.0177137	0.832519	0.92534
100022013	100006173	-0.123488	0.132188	0.34114
100022013	100006184	0.0958382	0.285738	0.538219
100022013	100006190	0.0681862	0.430252	0.672355
100022013	100006191	-0.00178531	0.98241	0.992764
100022013	100006260	0.0858648	0.245187	0.493648
100022013	100006282	0.0982221	0.285841	0.53832
100022013	100006290	0.0594072	0.420556	0.664248
100022013	100006292	-0.0916644	0.213378	0.455246
100022013	100006293	-0.0224252	0.7619	0.889958
100022013	100006294	0.12806	0.0815247	0.251746
100022013	100006295	-0.00339505	0.963318	0.984778
100022013	100006296	-0.0139746	0.849848	0.933695
100022013	100006298	0.0618111	0.401969	0.648466
100022013	100006314	0.0723795	0.326219	0.578924
100022013	100006361	-0.174067	0.0174958	0.0885289
100022013	100006367	0.215872	0.0030841	0.024452
100022013	100006369	0.14656	0.131973	0.340824
100022013	100006370	-0.109547	0.136637	0.348229
100022013	100006375	0.136835	0.0685583	0.225188
100022013	100006376	0.175781	0.0649794	0.217397
100022013	100006378	0.170508	0.044768	0.169663
100022013	100006379	0.451679	9.74383e-11	6.21358e-09
100022013	100006430	0.30085	3.01323e-05	0.000557507
100022013	100006435	0.13664	0.063651	0.214538
100022013	100006438	0.0285301	0.699086	0.855378
100022013	100006614	0.155333	0.0347487	0.142877
100022013	100006619	0.187557	0.0497515	0.182103
100022013	100006620	0.226411	0.00565605	0.0387488
100022013	100006627	0.159244	0.113528	0.310237
100022013	100006641	0.00450839	0.951302	0.979706
100022013	100006642	-0.124915	0.102531	0.290988
100022013	100006644	-0.134485	0.0963363	0.279911
100022013	100006726	0.048569	0.511489	0.734845
100022013	100008903	-0.0211787	0.77417	0.896412
100022013	100008904	0.152691	0.0374697	0.150401
100022013	100008914	0.238409	0.00104941	0.0105102
100022013	100008915	0.24676	0.000685445	0.00747153
100022013	100008916	0.286996	7.13952e-05	0.00115945
100022013	100008919	-0.0174703	0.814921	0.916918
100022013	100008920	0.0792348	0.282363	0.534633
100022013	100008921	0.159002	0.0301823	0.129699
100022013	100008928	0.282184	9.53475e-05	0.001478
100022013	100008930	0.0987696	0.179843	0.411511
100022013	100008934	0.147103	0.0795653	0.247786
100022013	100008954	-0.103462	0.159935	0.383414
100022013	100008955	0.12756	0.0827315	0.254157
100022013	100008956	0.0383395	0.603379	0.79739
100022013	100008957	-0.00630988	0.931883	0.971444
100022013	100008976	-0.0247034	0.73786	0.877316
100022013	100008977	-0.0452079	0.540068	0.755295
100022013	100008980	0.0703076	0.340294	0.592293
100022013	100008984	0.227686	0.00177534	0.0159291
100022013	100008985	0.245886	0.000717203	0.00775117
100022013	100008990	-0.0402529	0.585412	0.785684
100022013	100008991	0.0640764	0.386207	0.634411
100022013	100008992	0.160175	0.0289703	0.12609
100022013	100008993	0.206052	0.00477896	0.0341359
100022013	100008994	0.106384	0.148399	0.366198
100022013	100008998	0.11561	0.116101	0.314608
100022013	100008999	-0.0733492	0.319762	0.572763
100022013	100009002	0.0102429	0.889642	0.952323
100022013	100009005	-0.0746602	0.311165	0.564149
100022013	100009007	-0.168245	0.0217063	0.103085
100022013	100009009	-0.263645	0.000276964	0.00357272
100022013	100009014	0.0154031	0.834708	0.926438
100022013	100009025	0.114636	0.119226	0.319874
100022013	100009026	0.162627	0.0265701	0.118764
100022013	100009027	0.115455	0.116594	0.315413
100022013	100009028	-0.0550847	0.457677	0.69418
100022013	100009030	0.0126207	0.864248	0.940538
100022013	100009038	0.0155467	0.83319	0.925669
100022013	100009042	0.0550855	0.527278	0.746271
100022013	100009045	0.0775601	0.436147	0.677198
100022013	100009052	0.315842	1.32845e-05	0.000276195
100022013	100009055	0.329588	4.62428e-06	0.000110221
100022013	100009066	0.110431	0.143395	0.358678
100022013	100009069	-0.107303	0.144904	0.360925
100022013	100009075	0.100275	0.175625	0.405489
100022013	100009078	-0.196035	0.00732686	0.0470101
100022013	100009130	0.106005	0.149857	0.368357
100022013	100009131	0.14694	0.0453535	0.171154
100022013	100009139	0.245196	0.000743208	0.00798023
100022013	100009154	0.24334	0.00389496	0.0292315
100022013	100009160	0.0697985	0.343811	0.595553
100022013	100009162	0.0403051	0.584925	0.785348
100022013	100009181	0.153231	0.0620836	0.210938
100022013	100009217	-0.108263	0.166309	0.392521
100022013	100009222	-0.0197217	0.791585	0.905306
100022013	100009225	-0.105245	0.15282	0.37296
100022013	100009227	0.0673951	0.362034	0.612558
100022013	100009232	0.152272	0.0380029	0.15185
100022013	100009233	-0.0299103	0.707321	0.860243
100022013	100009246	0.0102877	0.889163	0.952074
100022013	100009264	0.0753838	0.306486	0.559586
100022013	100009266	-0.0212488	0.799054	0.909013
100022013	100009271	0.208725	0.00713585	0.0460932
100022013	100009272	-0.0234185	0.751035	0.884387
100022013	100009275	0.224893	0.00285	0.023022
100022013	100009278	0.143523	0.0545917	0.1937
100022013	100009329	-0.0505061	0.493593	0.721698
100022013	100009331	-0.0270006	0.790787	0.904913
100022013	100009332	-0.085524	0.303029	0.55616
100022013	100009343	-0.00390764	0.959306	0.983132
100022013	100009345	0.0986011	0.312293	0.565344
100022013	100009394	0.289914	5.97508e-05	0.000998173
100022013	100009406	0.289692	6.05694e-05	0.00100981
100022013	100009407	0.11886	0.140738	0.354629
100022013	100010850	0.158025	0.0641507	0.21561
100022013	100010869	0.240513	0.00168741	0.0153017
100022013	100010895	0.153991	0.0395786	0.156078
100022013	100010896	0.103988	0.157811	0.380309
100022013	100010901	0.256353	0.000412692	0.00495194
100022013	100010918	0.247234	0.00236742	0.0199432
100022013	100010919	0.291129	0.000170918	0.00240168
100022013	100010922	0.251902	0.00056167	0.00636552
100022013	100010923	0.287585	7.54691e-05	0.00121433
100022013	100010925	0.13625	0.190389	0.425731
100022013	100010930	0.327492	1.97907e-05	0.000389131
100022013	100010936	0.23887	0.00120195	0.0117061
100022013	100010937	0.265001	0.000256843	0.00335941
100022013	100010940	0.316906	0.000226099	0.00302522
100022013	100010941	0.183752	0.01229	0.0687853
100022013	100010942	0.267338	0.000225323	0.00301713
100022013	100010955	0.268621	0.000209586	0.00284483
100022013	100015609	-0.0873071	0.238608	0.485996
100022013	100015620	-0.00403844	0.956373	0.981857
100022013	100015623	-0.0623603	0.439304	0.679698
100022013	100015625	-0.101637	0.169802	0.397594
100022013	100015632	0.066426	0.376982	0.626172
100022013	100015637	0.105563	0.151573	0.370962
100022013	100015638	0.161898	0.0272653	0.120856
100022013	100015640	0.102337	0.264012	0.514911
100022013	100015641	0.258272	0.00078043	0.00830216
100022013	100015643	0.0598698	0.422066	0.665574
100022013	100015681	0.322497	0.000347622	0.0043022
100022013	100015723	0.108564	0.178739	0.409929
100022013	100015727	0.136271	0.151951	0.371573
100022013	100015731	0.0454244	0.555225	0.765792
100022013	100015735	-0.0193637	0.806194	0.912544
100022013	100015737	0.141818	0.159286	0.382443
100022013	100015744	0.304451	0.00038633	0.0046934
100022013	100015745	-0.0982214	0.182283	0.414868
100022013	100015752	0.167186	0.107268	0.299273
100022013	100015760	-0.113707	0.144654	0.360562
100022013	100015786	0.181013	0.0134167	0.0732605
100022013	100015787	0.102319	0.164626	0.390085
100022013	100015788	-0.00346778	0.962533	0.984454
100022013	100015789	-0.0581745	0.430279	0.672357
100022013	100015790	0.046159	0.531568	0.749277
100022013	100015791	0.102867	0.162363	0.386943
100022013	100015792	0.0885686	0.229311	0.475088
100022013	100015793	0.166766	0.0244441	0.112094
100022013	100015831	0.379644	1.06664e-07	3.84701e-06
100022013	100015834	0.160602	0.0294194	0.127419
100022013	100015835	0.282638	0.000101359	0.00155692
100022013	100015836	0.302377	3.34348e-05	0.000609182
100022013	100015837	0.254669	0.000451774	0.00532478
100022013	100015838	0.192011	0.0109093	0.0630079
100022013	100015839	0.206029	0.00489974	0.0347689
100022013	100015840	0.247898	0.000668487	0.00732053
100022013	100015850	0.248235	0.0102959	0.0603905
100022013	100015882	0.0069253	0.925258	0.968522
100022013	100015962	0.0215069	0.770767	0.894494
100022013	100015965	0.00455515	0.958499	0.982803
100022013	100015966	0.0599145	0.416593	0.660941
100022013	100015967	0.0394622	0.592807	0.790651
100022013	100015968	-0.101272	0.169008	0.396415
100022013	100015971	0.622059	3.37292e-21	7.45529e-19
100022013	100016038	0.113361	0.123419	0.32685
100022013	100016069	0.195932	0.01022	0.0600666
100022013	100019794	0.152564	0.0376301	0.150845
100022013	100019801	0.168972	0.0848649	0.25829
100022013	100019831	0.146914	0.146753	0.363725
100022013	100019892	-0.0406566	0.588948	0.788027
100022013	100019957	0.0723985	0.342435	0.59427
100022013	100019968	-0.0863494	0.241237	0.489063
100022013	100019972	-0.0696538	0.347457	0.598901
100022013	100019975	-0.210333	0.00395746	0.0295908
100022013	100019978	-0.172579	0.0184982	0.0920524
100022013	100019981	-0.0478113	0.522729	0.743021
100022013	100019982	-0.200866	0.00611489	0.0410484
100022013	100019984	0.00089955	0.992387	0.996839
100022013	100019986	-0.017147	0.862169	0.93954
100022013	100020004	-0.0475819	0.518978	0.740284
100022013	100020203	0.209635	0.0221258	0.104506
100022013	100020204	0.099001	0.182413	0.415042
100022013	100020205	0.486353	1.95489e-12	1.63597e-10
100022013	100020208	0.088505	0.23092	0.477014
100022013	100020211	-0.0294197	0.690179	0.850359
100022013	100020214	-0.210298	0.0062173	0.0415686
100022013	100020217	0.350988	9.02748e-07	2.59697e-05
100022013	100020219	0.266002	0.000242863	0.00320957
100022013	100020241	0.017048	0.817352	0.918076
100022013	100020259	0.109769	0.160456	0.384161
100022013	100020261	0.423724	4.18845e-09	2.01059e-07
100022013	100020262	0.0838578	0.271277	0.522668
100022013	100020276	0.0816876	0.268991	0.520235
100022013	100020343	0.1727	0.0184147	0.0917546
100022013	100020351	0.228164	0.00930554	0.0560882
100022013	100020360	0.171221	0.0593386	0.20468
100022013	100020361	0.143565	0.0512265	0.185698
100022013	100020371	-0.067624	0.35909	0.609887
100022013	100020372	0.135601	0.0649762	0.217389
100022013	100020377	-0.0108981	0.885853	0.950564
100022013	100020378	-0.0445692	0.551336	0.763042
100022013	100020409	0.0533985	0.469148	0.703006
100022013	100020414	0.14272	0.051983	0.187507
100022013	100020417	0.254214	0.000462908	0.00543352
100022013	100020419	0.174557	0.017176	0.087381
100022013	100020421	0.255756	0.000914517	0.00942784
100022013	100020423	0.239022	0.00105047	0.0105185
100022013	100020425	0.316883	1.10947e-05	0.000236236
100022013	100020427	0.236448	0.00153225	0.0141801
100022013	100020478	0.174928	0.0169374	0.0865266
100022013	100020479	0.034981	0.657545	0.831291
100022013	100020487	0.160455	0.0286874	0.125248
100022013	100020488	0.101348	0.26868	0.519948
100022013	100020493	0.192724	0.049988	0.182664
100022013	100020496	0.0207293	0.808615	0.913767
100022013	100020497	0.010408	0.912095	0.962575
100022013	100020502	0.0645553	0.532052	0.749611
100022013	100020514	-0.119625	0.200882	0.439555
100022013	100020515	0.00959759	0.897682	0.95596
100022013	100020536	0.208757	0.00570337	0.0389909
100022013	100020541	0.521981	2.16692e-14	2.36625e-12
100022013	100020542	0.0675023	0.400908	0.647564
100022013	100020545	0.0870786	0.237272	0.484438
100022013	100020546	0.0598365	0.421035	0.664662
100022013	100020549	0.229955	0.0213592	0.101956
100022013	100020550	0.267403	0.000224497	0.00300836
100022013	100020578	0.149369	0.045974	0.172714
100022013	100020631	0.144163	0.142314	0.357116
100022013	100020819	0.206201	0.00474794	0.0339569
100022013	100020822	0.269104	0.000269926	0.00349742
100022013	100020823	-0.154614	0.0440964	0.167874
100022013	100020825	0.227577	0.00183708	0.0163662
100022013	100020833	-0.026574	0.71955	0.867164
100022013	100020837	0.179475	0.0142402	0.0764818
100022013	100020848	0.24503	0.00277876	0.0225697
100022013	100020853	0.12785	0.183172	0.416085
100022013	100020866	0.223957	0.00523601	0.0365659
100022013	100020893	0.43306	6.67636e-10	3.72378e-08
100022013	100020902	-0.024152	0.817266	0.918044
100022013	100020908	0.0586876	0.48319	0.713793
100022013	100020912	-0.168729	0.0868579	0.262176
100022013	100020973	0.206889	0.0399113	0.156961
100022013	100020975	-0.0175204	0.843163	0.930477
100022013	100021000	-0.165552	0.0239327	0.110402
100022013	100021093	-0.0244916	0.751946	0.88485
100022013	100021100	0.0591599	0.425036	0.667988
100022013	100021103	0.241524	0.000896809	0.00927906
100022013	100021104	0.133229	0.0698557	0.227901
100022013	100021105	-0.201542	0.00580665	0.0395088
100022013	100021123	0.403386	1.13773e-08	5.02823e-07
100022013	100021131	0.238063	0.0010678	0.0106524
100022013	100021141	0.327022	5.21837e-06	0.00012258
100022013	100021162	-0.113517	0.122898	0.326039
100022013	100021198	0.300064	6.04803e-05	0.00100852
100022013	100021208	-0.0170826	0.838963	0.928451
100022013	100021220	-0.118538	0.107087	0.298981
100022013	100021324	0.11497	0.118147	0.318039
100022013	100021331	0.347262	1.19739e-06	3.34108e-05
100022013	100021363	0.0104639	0.891002	0.952962
100022013	100021372	0.376332	1.19805e-07	4.27613e-06
100022013	100021374	-0.0536468	0.514395	0.736941
100022013	100021467	-0.0494711	0.502502	0.728326
100022013	100021472	0.185158	0.0242614	0.111489
100022013	100021478	0.104195	0.180234	0.412073
100022013	100021502	0.143058	0.0676351	0.223169
100022013	100021530	-0.0100099	0.893017	0.953812
100022013	100021666	-0.183205	0.0123161	0.0688862
100022013	100021686	0.237882	0.0119346	0.0673544
100022013	100021707	0.182154	0.0141187	0.0760177
100022013	100021709	0.22032	0.00399756	0.0298206
100022013	100021711	0.0414784	0.597953	0.793919
100022013	100021712	-0.00593134	0.93936	0.974639
100022013	100021726	0.0161961	0.8325	0.925332
100022013	100021727	-0.146395	0.144065	0.359685
100022013	100021728	0.111462	0.137426	0.349503
100022013	100021760	0.173528	0.0181672	0.0908872
100022013	100021784	0.164931	0.0244732	0.112185
100022013	100021839	0.108383	0.165837	0.39184
100022013	100021990	0.337454	2.47549e-06	6.36383e-05
100022013	100021991	0.141371	0.107255	0.299252
100022013	100022003	0.211174	0.0038119	0.0287372
100022013	100022004	0.238641	0.00103731	0.0104184
100022013	100022005	0.222418	0.00227898	0.0193525
100022013	100022006	0.207152	0.00455441	0.0329061
100022013	100022007	0.205951	0.0048	0.0342442
100022013	100022008	0.285146	7.98448e-05	0.00127332
100022013	100022009	0.274723	0.0001478	0.0021304
100022014	35	0.257618	0.000463213	0.00543598
100022014	50	0.0433952	0.556452	0.766621
100022014	55	0.201643	0.00578169	0.0393877
100022014	62	-0.0405461	0.624641	0.811019
100022014	93	-0.0346153	0.639035	0.820047
100022014	98	-0.101718	0.16713	0.393739
100022014	111	-0.0460807	0.532265	0.749734
100022014	112	0.206874	0.00461021	0.0332105
100022014	117	0.0591951	0.511986	0.735152
100022014	132	0.171533	0.0195637	0.0957868
100022014	136	-0.121301	0.100017	0.286467
100022014	143	0.0423158	0.573821	0.778191
100022014	144	-0.0574418	0.4763	0.708642
100022014	158	0.243762	0.000800053	0.00846879
100022014	171	0.104998	0.153788	0.374429
100022014	179	0.101435	0.200425	0.438943
100022014	180	-0.0430446	0.559649	0.768696
100022014	181	-0.0700148	0.342314	0.594152
100022014	182	-0.166919	0.0227791	0.106661
100022014	189	0.024377	0.741199	0.879025
100022014	192	0.214514	0.00328032	0.0256345
100022014	194	0.0746658	0.311129	0.564118
100022014	197	0.141731	0.0543036	0.193005
100022014	207	0.198213	0.00683868	0.0446294
100022014	208	0.0401976	0.64722	0.825027
100022014	209	0.14255	0.0522655	0.188176
100022014	212	0.0701192	0.348256	0.59965
100022014	213	0.221829	0.00234273	0.0197831
100022014	229	0.175643	0.0164863	0.0848767
100022014	231	-0.0701341	0.34149	0.593411
100022014	234	-0.063193	0.391509	0.639172
100022014	235	-0.0222771	0.769163	0.893682
100022014	240	0.0288304	0.696075	0.853716
100022014	241	-0.0980812	0.190233	0.425516
100022014	244	0.0835738	0.259363	0.509669
100022014	250	0.753048	2.75221e-35	1.90381e-32
100022014	252	0.110132	0.13454	0.344887
100022014	254	-0.0835819	0.256708	0.506692
100022014	266	-0.145066	0.0482049	0.178319
100022014	267	0.0999893	0.1745	0.403857
100022014	272	0.0691571	0.387905	0.635966
100022014	273	0.116883	0.113092	0.30949
100022014	275	-0.00532335	0.942513	0.975947
100022014	278	0.121061	0.100697	0.287688
100022014	279	0.0697649	0.344044	0.595783
100022014	297	0.0782352	0.288498	0.541255
100022014	302	0.215095	0.00460249	0.0331665
100022014	310	0.0771144	0.295483	0.548465
100022014	313	0.0694534	0.346207	0.597745
100022014	327	0.0829967	0.276247	0.528118
100022014	330	0.144655	0.0488486	0.17988
100022014	331	0.0936691	0.203493	0.442979
100022014	338	0.0968507	0.188491	0.423221
100022014	339	-0.0106355	0.886063	0.950663
100022014	340	0.196026	0.00732971	0.0470254
100022014	342	-0.0173389	0.814291	0.916618
100022014	344	0.116136	0.11444	0.311838
100022014	355	0.260837	0.000323389	0.00405435
100022014	356	0.153141	0.0369056	0.148834
100022014	358	0.306776	2.16475e-05	0.000420783
100022014	361	0.172734	0.0294581	0.127522
100022014	362	0.16839	0.0246497	0.11276
100022014	363	-0.0672529	0.361739	0.612295
100022014	376	0.141306	0.0543758	0.193175
100022014	381	-0.0666188	0.366293	0.616538
100022014	391	0.00861303	0.907117	0.960285
100022014	397	0.167379	0.0224014	0.105408
100022014	407	0.119515	0.104204	0.293898
100022014	409	0.0958753	0.193001	0.429225
100022014	415	0.201528	0.00594547	0.0401988
100022014	418	0.170298	0.0242486	0.111445
100022014	424	0.0330656	0.654127	0.829253
100022014	432	0.248061	0.00066286	0.00727016
100022014	439	0.191403	0.00886985	0.0541591
100022014	444	0.0545436	0.459657	0.695664
100022014	445	0.27962	0.000111005	0.00167872
100022014	452	-0.0474626	0.520028	0.740986
100022014	460	-0.0680809	0.355845	0.606701
100022014	461	-0.131655	0.073255	0.235023
100022014	466	0.285056	8.39604e-05	0.0013282
100022014	480	0.261126	0.000318297	0.00400127
100022014	482	0.188505	0.00997561	0.0590329
100022014	491	0.050956	0.499366	0.725954
100022014	498	0.121167	0.0994689	0.285515
100022014	500	-0.121488	0.110288	0.304642
100022014	501	0.109196	0.137905	0.350266
100022014	503	0.284767	8.16857e-05	0.00129798
100022014	504	0.131537	0.0751034	0.23875
100022014	512	0.152725	0.0374273	0.150292
100022014	519	-0.0301936	0.682464	0.845842
100022014	533	0.029222	0.692154	0.851397
100022014	535	0.184165	0.0118592	0.0670464
100022014	537	0.0250335	0.734487	0.875422
100022014	561	-0.00323653	0.96503	0.985472
100022014	563	0.171874	0.0189901	0.0938083
100022014	564	0.173714	0.0177289	0.0893754
100022014	565	0.313017	1.36128e-05	0.00028238
100022014	566	0.133598	0.0690771	0.226283
100022014	572	-0.0138963	0.850679	0.93412
100022014	796	-0.190023	0.00977695	0.0581456
100022014	798	0.118018	0.139716	0.353068
100022014	799	-0.0410716	0.5778	0.78065
100022014	800	0.155813	0.0336977	0.139916
100022014	803	-0.271004	0.000183038	0.00254065
100022014	806	-0.0464704	0.528799	0.747409
100022014	811	0.104137	0.157212	0.37947
100022014	815	0.0267492	0.717042	0.865783
100022014	821	0.222133	0.00230965	0.0195575
100022014	823	0.121894	0.0974393	0.281885
100022014	825	-0.177829	0.0157336	0.0821094
100022014	826	-0.0922032	0.271708	0.523165
100022014	827	0.130367	0.0971787	0.281423
100022014	828	0.0238793	0.768787	0.89345
100022014	849	0.0470504	0.529375	0.747826
100022014	878	0.072607	0.324697	0.577477
100022014	880	0.0856382	0.259811	0.510198
100022014	881	-0.225744	0.00282356	0.0228579
100022014	888	0.0260218	0.72442	0.869834
100022014	891	0.0382985	0.603767	0.79763
100022014	892	0.114845	0.11855	0.318728
100022014	893	0.134684	0.0668294	0.22138
100022014	913	0.159129	0.0300492	0.129302
100022014	917	0.321686	7.56183e-06	0.000169637
100022014	922	-0.0841083	0.339512	0.591535
100022014	923	-0.0268275	0.745354	0.881226
100022014	925	0.0783378	0.287865	0.54057
100022014	926	0.172849	0.0183124	0.091388
100022014	932	0.051307	0.489141	0.718342
100022014	935	-0.0909292	0.263641	0.514487
100022014	980	0.0386397	0.600544	0.795533
100022014	1001	0.0884269	0.23006	0.475955
100022014	1002	0.149941	0.0410828	0.160032
100022014	1004	-0.0218034	0.767696	0.892896
100022014	1021	0.233376	0.0013471	0.0128073
100022014	1022	-0.0433001	0.558395	0.767865
100022014	1023	-0.0675792	0.359408	0.61019
100022014	1024	0.127621	0.0825821	0.25387
100022014	1025	0.11944	0.104422	0.294261
100022014	1026	0.085706	0.244774	0.493155
100022014	1052	-0.113663	0.122416	0.325237
100022014	1053	-0.0479046	0.516145	0.738192
100022014	1082	0.191931	0.00868061	0.0533109
100022014	1083	0.124934	0.0893095	0.266834
100022014	1084	0.200517	0.00606633	0.0408013
100022014	1087	0.0619043	0.401258	0.647874
100022014	1090	0.822382	6.08798e-47	9.69119e-44
100022014	1094	0.217388	0.00287758	0.0231897
100022014	1102	0.103575	0.159473	0.38272
100022014	1105	-0.089833	0.222705	0.466974
100022014	1110	0.134022	0.0681932	0.224378
100022014	1111	0.0458662	0.534177	0.751125
100022014	1113	0.190058	0.00936861	0.0563614
100022014	1114	0.0251118	0.733688	0.875027
100022014	1124	0.209246	0.00415303	0.0306895
100022014	1125	0.0272356	0.741615	0.87925
100022014	1128	-0.0865061	0.240381	0.488062
100022014	1134	0.0645469	0.381421	0.630169
100022014	1135	0.164167	0.0255519	0.115622
100022014	1136	0.301264	3.41018e-05	0.000619501
100022014	1137	0.0961122	0.191899	0.427739
100022014	1140	0.25168	0.000529702	0.00606788
100022014	1143	0.258946	0.00035861	0.00441112
100022014	1162	-0.0628536	0.394063	0.641514
100022014	1215	0.154881	0.047676	0.177007
100022014	1221	-0.0241346	0.743683	0.88042
100022014	1224	0.100681	0.171522	0.399952
100022014	1231	0.0688996	0.350076	0.601488
100022014	1235	0.247982	0.000643258	0.00710083
100022014	1239	0.317921	9.78324e-06	0.000212162
100022014	1242	-0.039589	0.591618	0.789838
100022014	1254	0.0245971	0.738947	0.877877
100022014	1256	-0.10898	0.138691	0.351442
100022014	1258	-3.70183e-05	0.999644	0.999828
100022014	1268	0.172314	0.0186817	0.0926946
100022014	1342	0.0250129	0.734697	0.875573
100022014	1442	-0.0110281	0.881243	0.948444
100022014	1488	-0.136491	0.158969	0.381986
100022014	1489	0.253886	0.000471095	0.00550994
100022014	1518	-0.420852	2.21657e-09	1.12325e-07
100022014	1526	-0.139061	0.0583634	0.20247
100022014	1528	-0.055756	0.450963	0.688897
100022014	1537	-0.0906573	0.218472	0.461727
100022014	1538	-0.177254	0.0155068	0.0812793
100022014	1539	0.0581857	0.43019	0.672295
100022014	1547	-0.256281	0.000414313	0.00496662
100022014	1628	0.00859959	0.909039	0.961121
100022014	1629	0.0316835	0.688055	0.849117
100022014	1648	0.00438952	0.952713	0.980252
100022014	1869	0.0742068	0.315443	0.568512
100022014	2029	0.0666673	0.365944	0.616183
100022014	2050	0.0559553	0.448105	0.686582
100022014	2051	0.118978	0.105781	0.296638
100022014	2054	0.120153	0.102356	0.290691
100022014	100000007	0.227522	0.00178936	0.0160327
100022014	100000008	0.0811128	0.271076	0.52242
100022014	100000010	0.103103	0.170837	0.39899
100022014	100000011	0.0241339	0.774017	0.896335
100022014	100000014	0.115723	0.11574	0.313965
100022014	100000015	0.108559	0.146887	0.36394
100022014	100000016	-0.0236362	0.780085	0.89938
100022014	100000036	0.257952	0.00037852	0.00461329
100022014	100000039	0.314057	1.26975e-05	0.000265695
100022014	100000042	-0.035738	0.628194	0.813224
100022014	100000054	-0.13269	0.0710049	0.23033
100022014	100000096	0.0903719	0.221192	0.465077
100022014	100000257	0.0321051	0.663551	0.834933
100022014	100000258	-0.090189	0.372194	0.62183
100022014	100000263	0.0683849	0.353696	0.604653
100022014	100000265	-0.12668	0.0848918	0.258336
100022014	100000269	0.176023	0.0162503	0.0840255
100022014	100000276	0.109601	0.136442	0.347918
100022014	100000282	0.132639	0.0718893	0.232216
100022014	100000285	0.191322	0.0355392	0.145124
100022014	100000295	0.162535	0.0724694	0.233399
100022014	100000406	0.109275	0.137621	0.349814
100022014	100000409	0.0104785	0.895044	0.954734
100022014	100000436	0.0430168	0.650981	0.827347
100022014	100000437	-0.0355502	0.630936	0.815015
100022014	100000442	-0.153075	0.0380321	0.151924
100022014	100000445	-0.0198621	0.787866	0.903502
100022014	100000453	-0.0402573	0.593665	0.791205
100022014	100000463	0.154329	0.0354491	0.144867
100022014	100000467	0.221282	0.00240328	0.0201734
100022014	100000487	0.124139	0.169544	0.397208
100022014	100000491	-0.0384775	0.602075	0.796529
100022014	100000551	0.274139	0.000152876	0.00219063
100022014	100000580	0.140249	0.0562247	0.197506
100022014	100000616	0.125647	0.0874848	0.263343
100022014	100000626	0.0621337	0.399512	0.646303
100022014	100000630	0.0553856	0.471832	0.705113
100022014	100000639	0.112803	0.125287	0.329958
100022014	100000656	0.0943237	0.200338	0.438826
100022014	100000657	-0.0491671	0.505135	0.730243
100022014	100000665	0.119934	0.102985	0.29181
100022014	100000672	0.121352	0.0989506	0.284612
100022014	100000706	0.21613	0.00321233	0.0252317
100022014	100000707	-0.102154	0.167633	0.394481
100022014	100000708	0.236664	0.00114502	0.0112629
100022014	100000711	0.118091	0.15008	0.368677
100022014	100000715	0.134344	0.0883034	0.26492
100022014	100000743	-0.0568617	0.440775	0.680894
100022014	100000765	-0.238894	0.0145948	0.0778732
100022014	100000773	0.0927087	0.208187	0.448862
100022014	100000774	0.0447697	0.544007	0.757962
100022014	100000776	0.124423	0.0906369	0.269374
100022014	100000781	0.0600208	0.415765	0.660272
100022014	100000784	0.137706	0.0854578	0.25942
100022014	100000787	0.335228	3.29423e-06	8.17384e-05
100022014	100000792	0.194806	0.007711	0.0488405
100022014	100000802	0.169845	0.0204699	0.0989012
100022014	100000808	0.13348	0.0914042	0.270859
100022014	100000827	0.0689182	0.349946	0.601369
100022014	100000840	-0.0950025	0.200806	0.439455
100022014	100000841	-0.086204	0.242034	0.489948
100022014	100000846	0.144144	0.0528739	0.189613
100022014	100000856	-0.01448	0.844485	0.931062
100022014	100000863	-0.00673321	0.927325	0.969498
100022014	100000900	0.0171449	0.816331	0.917573
100022014	100000924	-0.0564159	0.444371	0.683657
100022014	100000936	0.247702	0.000652702	0.00718219
100022014	100000943	-0.0552787	0.532191	0.749689
100022014	100000961	-0.00588468	0.936463	0.973405
100022014	100000963	0.0154889	0.833801	0.925984
100022014	100000997	0.114989	0.118087	0.317937
100022014	100001002	0.0622342	0.400037	0.646781
100022014	100001006	0.0145303	0.843951	0.930837
100022014	100001007	0.146608	0.045848	0.172404
100022014	100001022	0.112122	0.127598	0.333686
100022014	100001026	-0.100362	0.215551	0.458119
100022014	100001034	0.10396	0.157923	0.380463
100022014	100001040	0.011332	0.877995	0.946934
100022014	100001048	0.123578	0.0983793	0.283585
100022014	100001051	0.104215	0.156898	0.379028
100022014	100001054	0.148423	0.0431991	0.165593
100022014	100001055	0.0919767	0.214324	0.456467
100022014	100001064	0.114813	0.156226	0.378052
100022014	100001073	0.273796	0.000155936	0.00222737
100022014	100001083	0.0824027	0.286832	0.539454
100022014	100001086	-0.0184631	0.821382	0.920038
100022014	100001092	-0.0394249	0.593157	0.790878
100022014	100001102	0.0423826	0.565709	0.77287
100022014	100001104	0.103727	0.158862	0.38184
100022014	100001106	-0.0565677	0.484476	0.714743
100022014	100001108	0.0634429	0.394852	0.642175
100022014	100001112	0.012617	0.864287	0.940552
100022014	100001121	-0.0706432	0.337988	0.590135
100022014	100001125	0.0721471	0.422076	0.66558
100022014	100001126	0.0696732	0.345997	0.597577
100022014	100001145	0.0829992	0.277636	0.529615
100022014	100001148	0.0289653	0.733139	0.874683
100022014	100001149	0.19922	0.0253242	0.11492
100022014	100001150	0.209845	0.00481253	0.0343087
100022014	100001151	0.239735	0.0168483	0.0862272
100022014	100001162	0.157096	0.0322436	0.13576
100022014	100001167	0.0860119	0.243088	0.491138
100022014	100001170	0.105694	0.151065	0.370155
100022014	100001178	-0.00642364	0.930658	0.970919
100022014	100001181	0.0319714	0.678054	0.843212
100022014	100001182	0.0674244	0.360513	0.611188
100022014	100001193	0.10381	0.158524	0.381343
100022014	100001195	0.155782	0.0389637	0.154403
100022014	100001197	0.0251528	0.733269	0.874749
100022014	100001198	-0.0177212	0.810273	0.914642
100022014	100001207	0.194109	0.0100546	0.0593671
100022014	100001208	-0.116492	0.124725	0.329059
100022014	100001211	0.0667898	0.369011	0.618971
100022014	100001212	0.0781308	0.289144	0.54193
100022014	100001229	0.00571476	0.946961	0.977865
100022014	100001232	-0.0605177	0.427628	0.670069
100022014	100001247	0.00326077	0.964768	0.985372
100022014	100001251	-0.0327989	0.656738	0.830813
100022014	100001253	0.18457	0.0116712	0.0662532
100022014	100001254	0.161178	0.0279668	0.12304
100022014	100001256	-0.0246959	0.737936	0.877357
100022014	100001257	0.234537	0.00398885	0.0297703
100022014	100001263	0.162926	0.02629	0.117955
100022014	100001266	0.0921474	0.210966	0.452388
100022014	100001267	0.0867052	0.256669	0.506663
100022014	100001270	0.053268	0.470237	0.703849
100022014	100001271	0.103906	0.158141	0.380774
100022014	100001272	0.215798	0.0030946	0.0245143
100022014	100001274	0.14241	0.0524994	0.188739
100022014	100001276	0.1219	0.0974238	0.281862
100022014	100001277	0.0719002	0.329441	0.581887
100022014	100001278	-0.0167309	0.82069	0.919673
100022014	100001279	0.0534157	0.516211	0.738246
100022014	100001287	0.286091	7.54156e-05	0.00121369
100022014	100001293	0.265678	0.000257156	0.00336291
100022014	100001294	0.239157	0.00101074	0.0102109
100022014	100001295	0.349702	1.14004e-06	3.1976e-05
100022014	100001296	-0.0463063	0.530257	0.748378
100022014	100001300	0.148702	0.0428024	0.164568
100022014	100001310	0.181778	0.0245253	0.112351
100022014	100001313	0.269997	0.000193848	0.00266437
100022014	100001314	0.114951	0.118207	0.318137
100022014	100001315	0.10487	0.154296	0.375172
100022014	100001320	0.142947	0.0516061	0.186606
100022014	100001322	-0.118382	0.194051	0.430711
100022014	100001323	-0.0596629	0.460854	0.696586
100022014	100001324	-0.123512	0.1735	0.402543
100022014	100001334	0.125558	0.129691	0.337097
100022014	100001335	0.0247127	0.737764	0.877285
100022014	100001337	-0.00497834	0.946233	0.977552
100022014	100001359	0.19155	0.00881666	0.0539326
100022014	100001386	-0.0739753	0.325048	0.577811
100022014	100001391	0.13763	0.0610271	0.208559
100022014	100001392	-0.0111679	0.879748	0.947778
100022014	100001393	-0.00829786	0.910501	0.961815
100022014	100001395	0.122556	0.0956205	0.278581
100022014	100001396	-0.00199421	0.979781	0.991654
100022014	100001397	0.0613678	0.446635	0.685414
100022014	100001398	0.000196467	0.99836	0.999325
100022014	100001399	-0.109921	0.145267	0.36149
100022014	100001400	0.0136165	0.853651	0.935504
100022014	100001402	-0.192931	0.0205146	0.0990387
100022014	100001403	-0.187443	0.0117466	0.0665824
100022014	100001404	-0.143881	0.14507	0.361194
100022014	100001405	-0.0266468	0.721784	0.868332
100022014	100001409	0.0226198	0.766371	0.892228
100022014	100001412	0.00416898	0.954964	0.981216
100022014	100001413	-0.0317736	0.668528	0.83771
100022014	100001415	0.0225252	0.760237	0.889094
100022014	100001416	0.0632508	0.391075	0.638777
100022014	100001417	0.107738	0.143274	0.358468
100022014	100001423	0.178429	0.0148251	0.0787377
100022014	100001425	0.145799	0.0470726	0.175526
100022014	100001426	0.0701611	0.346621	0.598129
100022014	100001433	0.117034	0.163912	0.389109
100022014	100001437	0.167976	0.02192	0.103815
100022014	100001445	0.209886	0.00557899	0.0383498
100022014	100001446	0.272095	0.000171962	0.00241398
100022014	100001452	0.231471	0.0017171	0.0155177
100022014	100001454	0.0735161	0.355552	0.606403
100022014	100001456	0.241679	0.000889786	0.00922483
100022014	100001461	0.0114719	0.876501	0.946217
100022014	100001462	0.179074	0.0147317	0.0783835
100022014	100001466	-0.00543774	0.95104	0.979585
100022014	100001467	-0.0637579	0.494646	0.722472
100022014	100001468	0.222701	0.00224889	0.0191551
100022014	100001485	0.0777783	0.291332	0.544151
100022014	100001501	0.198711	0.00654874	0.0432152
100022014	100001509	-0.0688008	0.354737	0.605646
100022014	100001510	0.00455128	0.950839	0.979512
100022014	100001511	0.263382	0.000281032	0.00361555
100022014	100001526	0.00138381	0.988447	0.995228
100022014	100001540	0.131042	0.0746159	0.237788
100022014	100001541	0.0725287	0.32522	0.577967
100022014	100001550	-0.191888	0.00869585	0.0533751
100022014	100001551	0.240453	0.000946793	0.00969789
100022014	100001562	0.248303	0.000632584	0.00700699
100022014	100001567	0.0288845	0.695533	0.853372
100022014	100001569	0.022031	0.765342	0.891731
100022014	100001570	0.0459166	0.533728	0.750812
100022014	100001571	0.17256	0.0185111	0.0920887
100022014	100001577	0.0306252	0.700656	0.856261
100022014	100001579	0.274926	0.00014607	0.00211021
100022014	100001580	0.199333	0.00682511	0.0445647
100022014	100001586	-0.18402	0.012892	0.0711999
100022014	100001590	0.145918	0.0506383	0.184231
100022014	100001593	-0.0832779	0.258448	0.508655
100022014	100001594	-0.101139	0.17074	0.398858
100022014	100001597	-0.0709937	0.344981	0.596691
100022014	100001604	0.0547579	0.465339	0.700009
100022014	100001605	0.217636	0.00284501	0.0229898
100022014	100001606	-0.164526	0.024831	0.11335
100022014	100001609	-0.0348838	0.636435	0.818446
100022014	100001612	0.0406254	0.590291	0.788935
100022014	100001613	0.177185	0.0155477	0.0814469
100022014	100001614	0.14583	0.0470241	0.175411
100022014	100001615	0.148971	0.0424244	0.163565
100022014	100001617	0.162266	0.0443665	0.168608
100022014	100001619	0.0442194	0.563479	0.771305
100022014	100001620	0.112488	0.126353	0.331681
100022014	100001624	0.12887	0.117267	0.31654
100022014	100001635	0.0659496	0.398558	0.64547
100022014	100001654	0.185241	0.0113651	0.0649587
100022014	100001655	0.0180323	0.817631	0.918214
100022014	100001657	0.120753	0.100639	0.287573
100022014	100001658	0.123259	0.0983101	0.283462
100022014	100001662	0.242563	0.000850636	0.00889523
100022014	100001664	-0.00924334	0.919849	0.966106
100022014	100001668	0.00824751	0.911042	0.962054
100022014	100001723	0.0665661	0.394153	0.641587
100022014	100001730	-0.267586	0.000222198	0.00298393
100022014	100001731	-0.0247652	0.780564	0.899637
100022014	100001733	-0.0748925	0.313646	0.566664
100022014	100001734	0.275706	0.000139608	0.00203272
100022014	100001739	0.129119	0.0790138	0.246696
100022014	100001740	0.0324035	0.660617	0.833164
100022014	100001743	0.171689	0.0191208	0.0942604
100022014	100001755	-0.0444303	0.547067	0.760096
100022014	100001756	-0.0876066	0.238291	0.485632
100022014	100001757	0.0119754	0.873943	0.944967
100022014	100001765	-0.0692415	0.419682	0.663474
100022014	100001767	0.0122363	0.869415	0.942835
100022014	100001768	-0.0428443	0.672112	0.839758
100022014	100001777	-0.0150245	0.838715	0.928354
100022014	100001778	-0.075574	0.305264	0.558402
100022014	100001806	-0.0708296	0.425078	0.668033
100022014	100001810	0.151735	0.0386946	0.153684
100022014	100001843	0.17773	0.0163802	0.0844943
100022014	100001851	0.148273	0.043412	0.166153
100022014	100001856	-0.146338	0.0462541	0.173447
100022014	100001868	0.139513	0.0603317	0.206951
100022014	100001869	0.0755405	0.305479	0.558622
100022014	100001870	-0.234174	0.00129524	0.0124191
100022014	100001872	0.0948747	0.237228	0.484384
100022014	100001876	0.0196178	0.790414	0.904737
100022014	100001882	-0.1521	0.0387528	0.15384
100022014	100001925	-0.18857	0.0262083	0.117703
100022014	100001948	-0.0444183	0.548269	0.760891
100022014	100001950	0.570725	2.22548e-17	3.42049e-15
100022014	100001951	0.679399	9.92377e-23	2.53954e-20
100022014	100001956	0.18468	0.0116205	0.0660377
100022014	100001977	0.152827	0.0372981	0.149919
100022014	100001987	0.163789	0.0254938	0.115441
100022014	100001988	0.0815453	0.271145	0.522504
100022014	100001989	0.17557	0.0165317	0.0850389
100022014	100001990	0.0621486	0.399399	0.646215
100022014	100001992	0.0866627	0.239528	0.487081
100022014	100001993	0.0221373	0.764243	0.891207
100022014	100001994	0.269674	0.000197435	0.00270598
100022014	100001999	0.176305	0.0160775	0.083403
100022014	100002003	0.213881	0.0058075	0.039511
100022014	100002008	0.238128	0.00137044	0.0129825
100022014	100002009	0.104989	0.153825	0.374473
100022014	100002014	0.134576	0.0670507	0.221871
100022014	100002015	0.105629	0.265499	0.516411
100022014	100002017	0.119124	0.170398	0.398421
100022014	100002018	0.151401	0.0396682	0.156311
100022014	100002021	0.170349	0.0226172	0.106122
100022014	100002024	0.160332	0.0310779	0.132367
100022014	100002026	0.29583	4.34467e-05	0.000760296
100022014	100002027	0.193162	0.00843027	0.052161
100022014	100002028	0.0676277	0.359063	0.609864
100022014	100002029	0.108055	0.202169	0.441266
100022014	100002049	0.142581	0.16809	0.395116
100022014	100002067	0.122459	0.0958852	0.279108
100022014	100002070	0.0604982	0.412059	0.657131
100022014	100002094	-0.0285221	0.702305	0.857276
100022014	100002102	-0.0543315	0.463859	0.698858
100022014	100002103	0.0253691	0.731063	0.87356
100022014	100002106	-0.231194	0.00149868	0.0139403
100022014	100002107	-0.246634	0.000689968	0.00751082
100022014	100002113	0.0860801	0.332063	0.584379
100022014	100002122	0.16389	0.0262147	0.117729
100022014	100002126	-0.00825497	0.910962	0.962015
100022014	100002128	0.244958	0.00101596	0.0102526
100022014	100002129	0.235159	0.00123379	0.0119497
100022014	100002137	0.332089	0.000224507	0.00300836
100022014	100002152	0.0604092	0.416594	0.660941
100022014	100002154	-0.0976693	0.184765	0.41827
100022014	100002167	0.177002	0.0156564	0.0818508
100022014	100002185	0.192126	0.0101932	0.059951
100022014	100002196	-0.0346545	0.638656	0.819796
100022014	100002199	0.196175	0.00744527	0.0475701
100022014	100002227	0.0217231	0.832732	0.925453
100022014	100002241	-0.102302	0.234218	0.480833
100022014	100002253	0.115215	0.138162	0.350639
100022014	100002259	-0.0110523	0.880984	0.948318
100022014	100002284	-0.12621	0.0860635	0.260614
100022014	100002356	0.151192	0.0394044	0.155571
100022014	100002367	-0.0652164	0.376492	0.62574
100022014	100002376	0.0533657	0.508196	0.732505
100022014	100002397	-0.0234912	0.750287	0.883927
100022014	100002417	0.0561754	0.446319	0.685151
100022014	100002458	-0.140659	0.0555012	0.195809
100022014	100002462	0.0798316	0.278743	0.530768
100022014	100002466	0.0921231	0.211086	0.452546
100022014	100002488	0.136569	0.0630671	0.213221
100022014	100002500	0.00666199	0.928287	0.969925
100022014	100002514	-0.0333234	0.654279	0.829359
100022014	100002528	0.138833	0.0587806	0.203432
100022014	100002537	0.0804899	0.274785	0.526501
100022014	100002544	-0.208011	0.0147224	0.0783462
100022014	100002613	0.104121	0.167841	0.394776
100022014	100002749	0.240953	0.000923146	0.0094973
100022014	100002761	0.293995	7.13401e-05	0.00115863
100022014	100002769	0.16734	0.0224333	0.105511
100022014	100002784	0.111406	0.130063	0.337702
100022014	100002796	-0.030906	0.675391	0.841691
100022014	100002825	-0.0561661	0.575001	0.778967
100022014	100002873	0.120286	0.11601	0.314455
100022014	100002875	0.148464	0.0431407	0.165435
100022014	100002911	0.0596721	0.418484	0.662504
100022014	100002927	0.200697	0.00601981	0.0405645
100022014	100002945	0.0645986	0.38496	0.633272
100022014	100002951	0.126366	0.0856715	0.259864
100022014	100002952	0.0994969	0.176643	0.406917
100022014	100002953	0.121525	0.0984656	0.283736
100022014	100002989	0.00651315	0.929694	0.9705
100022014	100002990	-0.0260815	0.723813	0.869497
100022014	100003000	0.0464313	0.529147	0.747669
100022014	100003001	0.0684818	0.353012	0.604083
100022014	100003119	0.217476	0.00336135	0.0261169
100022014	100003151	0.182172	0.0128247	0.0709156
100022014	100003169	0.171418	0.0245509	0.112432
100022014	100003179	-0.147218	0.044943	0.170125
100022014	100003183	0.0799285	0.364138	0.614462
100022014	100003185	0.103591	0.202566	0.441777
100022014	100003210	0.116142	0.191714	0.427472
100022014	100003240	0.277688	0.000141301	0.00205324
100022014	100003258	-0.0847717	0.249975	0.499114
100022014	100003260	-0.0157534	0.850825	0.934182
100022014	100003271	0.105851	0.150456	0.369251
100022014	100003397	0.14569	0.0472383	0.175956
100022014	100003415	0.0681723	0.355198	0.606051
100022014	100003432	-0.113071	0.267629	0.518758
100022014	100003434	-0.136381	0.0960855	0.279477
100022014	100003470	0.101933	0.166233	0.392403
100022014	100003473	0.139792	0.134483	0.344793
100022014	100003589	0.0925401	0.338535	0.59062
100022014	100003641	0.163291	0.0355448	0.145141
100022014	100003674	0.0956745	0.257375	0.507419
100022014	100003686	0.334892	6.68078e-06	0.000152305
100022014	100003695	-0.0979901	0.18332	0.416292
100022014	100003696	-0.124439	0.175684	0.405575
100022014	100003892	-0.0563922	0.44957	0.687812
100022014	100003901	0.152096	0.0382275	0.152441
100022014	100003926	0.0327932	0.668422	0.837651
100022014	100004046	0.0630811	0.39235	0.639951
100022014	100004054	0.0843463	0.256282	0.506254
100022014	100004056	0.0171333	0.869105	0.94271
100022014	100004059	0.0828721	0.311716	0.564733
100022014	100004083	-0.0552388	0.457661	0.69417
100022014	100004088	0.245845	0.0136822	0.0743077
100022014	100004089	0.122816	0.0949157	0.277268
100022014	100004111	0.0927703	0.207884	0.448452
100022014	100004112	-0.105776	0.176318	0.406514
100022014	100004182	0.0598969	0.425761	0.668589
100022014	100004208	0.1499	0.0411388	0.160186
100022014	100004227	0.0118164	0.873513	0.944775
100022014	100004284	-0.115321	0.117022	0.316155
100022014	100004295	-0.0192056	0.794718	0.906826
100022014	100004299	0.124238	0.176389	0.406605
100022014	100004318	0.225074	0.00728923	0.0468296
100022014	100004322	0.32973	4.5782e-06	0.00010927
100022014	100004327	0.154131	0.0356881	0.145518
100022014	100004328	-0.103454	0.159965	0.383458
100022014	100004329	-0.223037	0.00221371	0.0189266
100022014	100004396	-0.114588	0.152999	0.373239
100022014	100004414	0.226041	0.00192046	0.0169444
100022014	100004499	-0.13935	0.0578369	0.201309
100022014	100004509	0.144865	0.112887	0.309143
100022014	100004523	0.0955527	0.194511	0.431307
100022014	100004541	0.0749157	0.31083	0.563841
100022014	100004542	0.0997991	0.175326	0.405055
100022014	100004561	0.0662294	0.382483	0.631141
100022014	100004575	0.143544	0.0532123	0.19039
100022014	100004601	0.0954607	0.347265	0.598727
100022014	100004634	0.0440147	0.628814	0.813579
100022014	100004635	-0.142943	0.0516123	0.18662
100022014	100005350	0.171516	0.0192443	0.0946734
100022014	100005372	0.0673263	0.365169	0.615452
100022014	100005373	0.0221708	0.763896	0.891013
100022014	100005383	-0.00369529	0.960077	0.983469
100022014	100005384	0.101843	0.166607	0.392981
100022014	100005389	0.118418	0.172963	0.401809
100022014	100005402	0.148941	0.0679713	0.223903
100022014	100005418	0.199151	0.00642808	0.042611
100022014	100005463	-0.0526808	0.571012	0.776338
100022014	100005466	0.143936	0.0499953	0.182677
100022014	100005716	0.318083	9.67595e-06	0.000210165
100022014	100005717	0.207028	0.00744456	0.0475669
100022014	100005814	0.142719	0.0727157	0.233928
100022014	100005850	-0.0462403	0.535357	0.751973
100022014	100005864	0.0489478	0.518845	0.740188
100022014	100005946	0.15856	0.0383262	0.152695
100022014	100005972	-0.0488913	0.564799	0.772192
100022014	100005977	0.0141176	0.888564	0.951796
100022014	100005985	-0.0157369	0.831179	0.924756
100022014	100005986	-0.146485	0.0460325	0.172879
100022014	100005996	0.133153	0.0707855	0.229865
100022014	100005998	0.179315	0.0154318	0.0810101
100022014	100006005	0.127404	0.0839544	0.256515
100022014	100006051	0.0172755	0.814958	0.916934
100022014	100006056	-0.00103254	0.988901	0.995408
100022014	100006082	0.176396	0.0160218	0.0832024
100022014	100006092	-0.0086611	0.91852	0.9655
100022014	100006098	0.00995935	0.893262	0.953932
100022014	100006105	0.0872612	0.274075	0.525718
100022014	100006106	-0.08496	0.381988	0.630699
100022014	100006108	0.120237	0.121681	0.324004
100022014	100006115	0.0158824	0.829642	0.924003
100022014	100006116	-0.178056	0.0537263	0.191632
100022014	100006121	0.0634511	0.480281	0.711594
100022014	100006125	0.144511	0.143301	0.358518
100022014	100006126	-0.102194	0.24544	0.49395
100022014	100006129	0.0919967	0.220647	0.464455
100022014	100006171	-0.0821485	0.325953	0.578662
100022014	100006173	0.121483	0.138634	0.351353
100022014	100006184	0.113563	0.205464	0.445429
100022014	100006190	0.0991199	0.250933	0.500185
100022014	100006191	0.0807289	0.318007	0.571105
100022014	100006260	0.194995	0.00781831	0.0493344
100022014	100006282	0.0333148	0.717931	0.86633
100022014	100006290	-0.121053	0.0997894	0.286101
100022014	100006292	-0.212077	0.00366108	0.0278744
100022014	100006293	-0.18436	0.0120001	0.0676154
100022014	100006294	-0.196882	0.00707222	0.045782
100022014	100006295	-0.188495	0.00997936	0.0590506
100022014	100006296	-0.189683	0.00951201	0.0569851
100022014	100006298	-0.252428	0.00050912	0.00587426
100022014	100006314	-0.168498	0.0215061	0.102437
100022014	100006361	0.0495624	0.501712	0.727732
100022014	100006367	0.0174508	0.813114	0.916068
100022014	100006369	0.245974	0.0106537	0.0619484
100022014	100006370	0.144456	0.0491642	0.180715
100022014	100006375	-0.0439757	0.559989	0.768923
100022014	100006376	0.104493	0.275084	0.526831
100022014	100006378	0.0633317	0.458893	0.695158
100022014	100006379	0.239732	0.000981924	0.00998043
100022014	100006430	0.0316762	0.667777	0.837315
100022014	100006435	-0.134529	0.0678965	0.223751
100022014	100006438	-0.0473693	0.520849	0.741597
100022014	100006614	-0.0994314	0.178113	0.409008
100022014	100006619	-0.0383878	0.69051	0.850526
100022014	100006620	-0.0218741	0.791869	0.905434
100022014	100006627	-0.00738074	0.941901	0.975712
100022014	100006641	0.01067	0.885072	0.950212
100022014	100006642	0.109175	0.153974	0.37469
100022014	100006644	0.181117	0.0245819	0.112527
100022014	100006726	0.0826675	0.263271	0.514056
100022014	100008903	0.0472145	0.522214	0.742631
100022014	100008904	0.00263603	0.971515	0.98814
100022014	100008914	0.0500156	0.497805	0.724765
100022014	100008915	-0.0514087	0.485893	0.715857
100022014	100008916	-0.0753148	0.30693	0.559984
100022014	100008919	-0.111334	0.134578	0.344942
100022014	100008920	-0.153549	0.0363993	0.147461
100022014	100008921	0.0538368	0.465503	0.700118
100022014	100008928	-0.132308	0.0718294	0.232096
100022014	100008930	-0.0151998	0.836859	0.927459
100022014	100008934	0.159949	0.0563622	0.197835
100022014	100008954	-0.171191	0.0194772	0.0954911
100022014	100008955	-0.245992	0.000713272	0.00771666
100022014	100008956	-0.173451	0.0179045	0.0899801
100022014	100008957	-0.172213	0.0187519	0.0929511
100022014	100008976	-0.191291	0.00891044	0.0543377
100022014	100008977	-0.0987622	0.179876	0.41156
100022014	100008980	-0.110537	0.133105	0.342552
100022014	100008984	0.0755479	0.305431	0.558575
100022014	100008985	0.035945	0.626204	0.811979
100022014	100008990	-0.168185	0.0217536	0.103258
100022014	100008991	-0.222438	0.00234074	0.0197695
100022014	100008992	-0.217122	0.00291297	0.0234045
100022014	100008993	0.19247	0.00849105	0.0524326
100022014	100008994	-0.131081	0.0745284	0.237617
100022014	100008998	-0.0161211	0.827122	0.922701
100022014	100008999	-0.0466495	0.527211	0.746248
100022014	100009002	-0.0541128	0.463215	0.698358
100022014	100009005	-0.0927274	0.208095	0.448752
100022014	100009007	-0.0103884	0.888085	0.951592
100022014	100009009	-0.108215	0.141499	0.355848
100022014	100009014	-0.0199814	0.786621	0.902794
100022014	100009025	-0.147218	0.044943	0.170125
100022014	100009026	-0.10569	0.151079	0.370176
100022014	100009027	-0.12383	0.0921971	0.272317
100022014	100009028	-0.3067	2.2913e-05	0.000442079
100022014	100009030	0.0118393	0.872579	0.944351
100022014	100009038	-0.014066	0.848878	0.933255
100022014	100009042	0.161975	0.0615127	0.209632
100022014	100009045	0.0786254	0.429852	0.671995
100022014	100009052	-0.0623859	0.401483	0.648066
100022014	100009055	-0.0749441	0.310646	0.563673
100022014	100009066	-0.0825103	0.274915	0.526657
100022014	100009069	-0.175223	0.01675	0.0858714
100022014	100009075	0.0179268	0.809142	0.914045
100022014	100009078	-0.144984	0.048333	0.178642
100022014	100009130	0.108633	0.13996	0.353393
100022014	100009131	0.143495	0.0507073	0.184394
100022014	100009139	0.158969	0.0302176	0.129796
100022014	100009154	0.0312302	0.715139	0.864763
100022014	100009160	0.169791	0.0205107	0.0990311
100022014	100009162	-0.0649926	0.378135	0.627279
100022014	100009181	-0.0430256	0.602358	0.796671
100022014	100009217	-0.153311	0.0493003	0.181023
100022014	100009222	0.072295	0.332115	0.584447
100022014	100009225	-0.16024	0.028904	0.125896
100022014	100009227	0.257149	0.000410083	0.00492709
100022014	100009232	0.0704474	0.339332	0.591365
100022014	100009233	-0.0254541	0.749348	0.883411
100022014	100009246	-0.0670813	0.362968	0.613415
100022014	100009264	0.083153	0.259165	0.509462
100022014	100009266	0.139286	0.0935969	0.274876
100022014	100009271	0.10974	0.160569	0.384307
100022014	100009272	-0.251691	0.000529388	0.0060651
100022014	100009275	0.0142908	0.851535	0.934519
100022014	100009278	0.0750363	0.316771	0.569853
100022014	100009329	0.0501797	0.496393	0.723756
100022014	100009331	-0.0104886	0.917933	0.965231
100022014	100009332	-0.0275692	0.740291	0.878539
100022014	100009343	0.0725301	0.342967	0.594814
100022014	100009345	0.104548	0.283861	0.536225
100022014	100009394	0.0714302	0.33262	0.584878
100022014	100009406	0.0745334	0.31199	0.565034
100022014	100009407	-0.144332	0.0731711	0.234852
100022014	100010850	0.0461359	0.59104	0.789412
100022014	100010869	0.0498605	0.520976	0.741694
100022014	100010895	-0.0288871	0.701086	0.856521
100022014	100010896	0.0103175	0.888844	0.951924
100022014	100010901	0.171555	0.0192164	0.0945786
100022014	100010918	-0.0168366	0.83851	0.928259
100022014	100010919	-0.0392838	0.619668	0.80777
100022014	100010922	-0.0341007	0.645843	0.824161
100022014	100010923	-0.0500029	0.500266	0.726629
100022014	100010925	-0.0648846	0.534391	0.751229
100022014	100010930	0.0826558	0.294199	0.54716
100022014	100010936	-0.0184708	0.805064	0.911871
100022014	100010937	-0.0517034	0.483393	0.713941
100022014	100010940	-0.0105002	0.90525	0.959419
100022014	100010941	-0.015877	0.830157	0.924221
100022014	100010942	-0.0177566	0.8099	0.914447
100022014	100010955	-0.0707663	0.337145	0.589307
100022014	100015609	-0.387419	5.53902e-08	2.12657e-06
100022014	100015620	0.103335	0.16045	0.384157
100022014	100015623	0.0476869	0.554416	0.765182
100022014	100015625	-0.174722	0.0176839	0.0892099
100022014	100015632	-0.31369	1.90352e-05	0.000376502
100022014	100015637	0.0627641	0.394738	0.642065
100022014	100015638	0.122014	0.0971094	0.281298
100022014	100015640	0.366495	3.55883e-05	0.000642259
100022014	100015641	0.420139	1.74864e-08	7.43767e-07
100022014	100015643	0.0626307	0.400943	0.647588
100022014	100015681	0.0528272	0.568276	0.774506
100022014	100015723	0.048421	0.549635	0.761817
100022014	100015727	0.0834729	0.381568	0.630298
100022014	100015731	-0.287244	0.000139391	0.00203037
100022014	100015735	-0.249505	0.00131856	0.0125937
100022014	100015737	-0.124788	0.216073	0.458743
100022014	100015744	-0.0907473	0.300749	0.55384
100022014	100015745	-0.148143	0.0435989	0.166636
100022014	100015752	0.0427627	0.682364	0.845765
100022014	100015760	-0.039319	0.614995	0.804787
100022014	100015786	-0.0421047	0.568261	0.774503
100022014	100015787	-0.116136	0.11444	0.311838
100022014	100015788	-0.187718	0.0102962	0.0603913
100022014	100015789	-0.214529	0.0032781	0.0256234
100022014	100015790	-0.141056	0.0548081	0.194187
100022014	100015791	-0.136047	0.0640912	0.2155
100022014	100015792	-0.0128575	0.861725	0.939358
100022014	100015793	-0.0734376	0.32451	0.577294
100022014	100015831	0.230585	0.00163809	0.014947
100022014	100015834	-0.00771513	0.917216	0.964901
100022014	100015835	0.0288494	0.697464	0.8545
100022014	100015836	0.0748818	0.31506	0.568122
100022014	100015837	0.313225	1.34242e-05	0.000278761
100022014	100015838	0.166773	0.0273934	0.121271
100022014	100015839	0.247983	0.000665537	0.00729402
100022014	100015840	0.231405	0.00152835	0.014153
100022014	100015850	0.0821372	0.402568	0.649007
100022014	100015882	-0.0245299	0.739634	0.878182
100022014	100015962	-0.113385	0.123338	0.326728
100022014	100015965	0.0231277	0.791596	0.905309
100022014	100015966	-0.117609	0.109885	0.303937
100022014	100015967	-0.0599275	0.416491	0.660844
100022014	100015968	0.0650635	0.377614	0.626768
100022014	100015971	0.207113	0.00467395	0.033556
100022014	100016038	0.0730583	0.32169	0.574659
100022014	100016069	0.00493676	0.948904	0.978666
100022014	100019794	0.0546331	0.45892	0.695165
100022014	100019801	0.0418826	0.671407	0.839324
100022014	100019831	-0.0553247	0.586511	0.786393
100022014	100019892	0.0701923	0.350468	0.601837
100022014	100019957	0.23621	0.00170171	0.015405
100022014	100019968	0.0712829	0.333621	0.585856
100022014	100019972	0.124084	0.0933135	0.274362
100022014	100019975	0.140528	0.0557306	0.196357
100022014	100019978	0.138874	0.0587052	0.203276
100022014	100019981	0.0509502	0.495772	0.723274
100022014	100019982	0.11134	0.131347	0.339819
100022014	100019984	-0.0453484	0.630344	0.814617
100022014	100019986	-0.031018	0.753437	0.885586
100022014	100020004	-0.0698824	0.34323	0.595032
100022014	100020203	-0.0660803	0.475213	0.707795
100022014	100020204	0.127584	0.0852263	0.258964
100022014	100020205	0.129001	0.0792892	0.247265
100022014	100020208	-0.0119082	0.87219	0.94418
100022014	100020211	-0.111416	0.130031	0.337662
100022014	100020214	-0.0143361	0.853669	0.935506
100022014	100020217	0.0544242	0.460641	0.696408
100022014	100020219	0.24754	0.000658238	0.007231
100022014	100020241	0.0873192	0.235973	0.482919
100022014	100020259	0.0696898	0.373757	0.623347
100022014	100020261	0.103738	0.169419	0.397034
100022014	100020262	-0.0851733	0.263803	0.514684
100022014	100020276	-0.00409575	0.955875	0.981611
100022014	100020343	0.0156157	0.83246	0.925317
100022014	100020351	0.357239	3.23928e-05	0.000593375
100022014	100020360	0.030563	0.738242	0.87752
100022014	100020361	-0.0526781	0.47638	0.708689
100022014	100020371	-0.0655055	0.374375	0.623825
100022014	100020372	0.287591	6.88614e-05	0.00112501
100022014	100020377	0.000226723	0.997617	0.998985
100022014	100020378	0.104137	0.162985	0.387811
100022014	100020409	0.0276201	0.708241	0.860737
100022014	100020414	0.434212	5.94647e-10	3.34838e-08
100022014	100020417	0.0782707	0.288279	0.541043
100022014	100020419	0.000547347	0.994084	0.997531
100022014	100020421	0.0511688	0.513946	0.736597
100022014	100020423	0.0971135	0.188495	0.423222
100022014	100020425	0.107183	0.146459	0.363268
100022014	100020427	0.0819519	0.278188	0.53015
100022014	100020478	0.0294868	0.689508	0.849961
100022014	100020479	0.127615	0.104507	0.294418
100022014	100020487	0.273964	0.000154432	0.00220904
100022014	100020488	0.0532787	0.561648	0.770144
100022014	100020493	-0.0948362	0.338257	0.590379
100022014	100020496	0.0270075	0.75231	0.885058
100022014	100020497	-0.0132881	0.887911	0.951514
100022014	100020502	-0.15428	0.133399	0.343033
100022014	100020514	0.0625841	0.504513	0.729816
100022014	100020515	-0.116225	0.11818	0.318088
100022014	100020536	-0.0374453	0.623745	0.810448
100022014	100020541	0.303502	2.54161e-05	0.000482652
100022014	100020542	0.0575109	0.474335	0.707065
100022014	100020545	0.0796395	0.279905	0.531935
100022014	100020546	0.140674	0.0575097	0.200548
100022014	100020549	0.0421482	0.677141	0.842678
100022014	100020550	0.0642877	0.38334	0.631897
100022014	100020578	0.210261	0.00472744	0.0338424
100022014	100020631	0.0426394	0.665821	0.836224
100022014	100020819	0.0877779	0.233511	0.48006
100022014	100020822	0.0563597	0.453643	0.691043
100022014	100020823	0.0903426	0.241345	0.489173
100022014	100020825	-0.047248	0.523055	0.743286
100022014	100020833	-0.0814564	0.270353	0.521639
100022014	100020837	0.153128	0.0369219	0.148877
100022014	100020848	0.109049	0.188582	0.423345
100022014	100020853	0.0748777	0.436896	0.677811
100022014	100020866	0.0810847	0.317464	0.570582
100022014	100020893	0.0240674	0.744371	0.880744
100022014	100020902	-0.0132861	0.898864	0.95647
100022014	100020908	-0.0601283	0.472495	0.705655
100022014	100020912	-0.0364451	0.713396	0.863746
100022014	100020973	0.155275	0.124865	0.329284
100022014	100020975	0.132136	0.133974	0.343995
100022014	100021000	-0.22095	0.00244075	0.0204169
100022014	100021093	0.0507695	0.512128	0.735233
100022014	100021100	0.159454	0.0306144	0.130969
100022014	100021103	0.135128	0.0659276	0.219443
100022014	100021104	0.0674897	0.360047	0.610715
100022014	100021105	0.168782	0.0212843	0.101712
100022014	100021123	0.13554	0.0650991	0.217649
100022014	100021131	0.0669713	0.363757	0.614153
100022014	100021141	0.0728177	0.323291	0.5762
100022014	100021162	-0.208368	0.00431733	0.0316115
100022014	100021198	0.047886	0.531554	0.749266
100022014	100021208	-0.083673	0.318728	0.571758
100022014	100021220	-0.157503	0.0317942	0.134445
100022014	100021324	0.143908	0.0500403	0.182779
100022014	100021331	0.137873	0.0605687	0.207521
100022014	100021363	0.100927	0.185137	0.418802
100022014	100021372	0.0206416	0.779749	0.89915
100022014	100021374	0.127335	0.120467	0.321973
100022014	100021467	-0.0146982	0.842172	0.930024
100022014	100021472	0.208158	0.011125	0.0639122
100022014	100021478	-0.111711	0.150637	0.369528
100022014	100021502	-0.0425585	0.588445	0.787662
100022014	100021530	-0.0973013	0.190074	0.425306
100022014	100021666	-0.0592096	0.422107	0.665604
100022014	100021686	0.179098	0.0599998	0.206186
100022014	100021707	0.198587	0.00736319	0.0471814
100022014	100021709	-0.0394784	0.610325	0.80186
100022014	100021711	-0.00130861	0.986732	0.994528
100022014	100021712	0.13606	0.0795609	0.247781
100022014	100021726	0.0202382	0.791557	0.905305
100022014	100021727	-0.0897263	0.372224	0.621851
100022014	100021728	-0.0755885	0.314579	0.567657
100022014	100021760	0.0205621	0.781159	0.899924
100022014	100021784	0.339276	2.16707e-06	5.65145e-05
100022014	100021839	0.101675	0.193779	0.430321
100022014	100021990	0.0593867	0.420717	0.664375
100022014	100021991	-0.0168793	0.848248	0.932948
100022014	100022003	0.950989	1.00292e-95	3.42716e-91
100022014	100022004	0.935053	8.4899e-85	1.55419e-80
100022014	100022005	0.817684	5.33088e-46	7.89738e-43
100022014	100022006	0.80829	3.40448e-44	4.46307e-41
100022014	100022007	0.807356	5.08331e-44	6.56321e-41
100022014	100022008	0.738683	2.38918e-33	1.42899e-30
100022014	100022009	0.737767	3.14405e-33	1.85879e-30
100022014	100022013	0.188924	0.00980832	0.0582814
100022015	35	0.256925	0.00051698	0.00594855
100022015	50	0.0508775	0.492791	0.721102
100022015	55	0.194758	0.0080672	0.050487
100022015	62	-0.0281048	0.736313	0.876481
100022015	93	0.00348866	0.962513	0.984444
100022015	98	-0.0572017	0.440549	0.68071
100022015	111	0.0221687	0.76517	0.891648
100022015	112	0.208081	0.00459109	0.0331095
100022015	117	0.171996	0.0571385	0.199667
100022015	132	0.184017	0.0126451	0.0701975
100022015	136	-0.108439	0.143961	0.359552
100022015	143	0.0252701	0.738479	0.877639
100022015	144	-0.0457133	0.573462	0.777983
100022015	158	0.258219	0.000401656	0.00484276
100022015	171	0.141781	0.0548811	0.194348
100022015	179	0.124624	0.117546	0.317
100022015	180	-0.0284737	0.701214	0.856621
100022015	181	-0.0753964	0.309056	0.562063
100022015	182	-0.139643	0.0586814	0.203217
100022015	189	0.0415268	0.575684	0.779379
100022015	192	0.190324	0.00965961	0.0576313
100022015	194	0.0863208	0.243975	0.492184
100022015	197	0.182537	0.0133907	0.0731585
100022015	207	0.177559	0.0161877	0.0838002
100022015	208	0.0210982	0.81168	0.915363
100022015	209	0.130013	0.0785714	0.24582
100022015	212	0.0597849	0.426628	0.669296
100022015	213	0.274709	0.00016078	0.0022839
100022015	229	0.216758	0.0031224	0.0246838
100022015	231	-0.0218277	0.768679	0.893412
100022015	234	-0.0427193	0.56476	0.772166
100022015	235	0.000357641	0.996263	0.998454
100022015	240	0.0705457	0.341303	0.593257
100022015	241	-0.02592	0.731269	0.873672
100022015	244	0.140415	0.0586746	0.203202
100022015	250	0.71701	2.44957e-30	1.13321e-27
100022015	252	0.0985051	0.183413	0.41641
100022015	254	-0.0567413	0.444243	0.683566
100022015	266	-0.134734	0.0682283	0.224452
100022015	267	0.102385	0.166668	0.393064
100022015	272	0.100351	0.212599	0.454317
100022015	273	0.165246	0.0253855	0.115116
100022015	275	0.0335979	0.650717	0.827199
100022015	278	0.140723	0.057422	0.200331
100022015	279	0.0461058	0.534285	0.751159
100022015	297	0.0682013	0.357628	0.608431
100022015	302	0.201447	0.0084327	0.0521729
100022015	310	0.139302	0.0593069	0.204601
100022015	313	0.0507349	0.494005	0.721983
100022015	327	0.104358	0.173078	0.40197
100022015	330	0.1304	0.0776781	0.244041
100022015	331	0.131502	0.0751809	0.238923
100022015	338	0.0619734	0.403311	0.649605
100022015	339	-0.0166622	0.82334	0.92102
100022015	340	0.162457	0.0275727	0.121829
100022015	342	-0.00287608	0.969092	0.987157
100022015	344	0.164728	0.0254475	0.115309
100022015	355	0.271218	0.000196127	0.00269064
100022015	356	0.206284	0.00496368	0.035109
100022015	358	0.283055	0.00010336	0.0015823
100022015	361	0.166328	0.037347	0.150069
100022015	362	0.150026	0.0468774	0.17502
100022015	363	-0.112454	0.128554	0.335264
100022015	376	0.208755	0.00445793	0.0323751
100022015	381	0.00957601	0.897347	0.955804
100022015	391	0.0138487	0.851989	0.934725
100022015	397	0.225686	0.00206767	0.0179415
100022015	407	0.148221	0.0446464	0.169341
100022015	409	0.0743137	0.316074	0.569141
100022015	415	0.22681	0.00201819	0.0176031
100022015	418	0.172961	0.0224722	0.105644
100022015	424	0.0613781	0.407852	0.65353
100022015	432	0.229751	0.00175595	0.0157934
100022015	439	0.229705	0.00170871	0.0154598
100022015	444	0.0706652	0.340484	0.592495
100022015	445	0.28812	7.30734e-05	0.00118221
100022015	452	-0.0334264	0.652383	0.828128
100022015	460	-0.00963765	0.89669	0.955479
100022015	461	-0.174817	0.0176217	0.088983
100022015	466	0.301467	3.36671e-05	0.000612756
100022015	480	0.284759	8.93789e-05	0.00140026
100022015	482	0.197636	0.00716283	0.0462145
100022015	491	0.118819	0.115216	0.313086
100022015	498	0.140265	0.0575538	0.200663
100022015	500	-0.116475	0.12811	0.334551
100022015	501	0.0900291	0.224228	0.468831
100022015	503	0.244355	0.000829312	0.00871616
100022015	504	0.123075	0.0978783	0.282697
100022015	512	0.124665	0.0917761	0.271586
100022015	519	-0.00466953	0.949839	0.97909
100022015	533	0.0367456	0.620451	0.808291
100022015	535	0.175541	0.0171506	0.0872893
100022015	537	0.0394155	0.595265	0.792219
100022015	561	0.0215735	0.771299	0.894783
100022015	563	0.161858	0.028158	0.123599
100022015	564	0.180289	0.0143254	0.0768235
100022015	565	0.365239	3.43625e-07	1.09694e-05
100022015	566	0.187009	0.0110256	0.0634979
100022015	572	-0.00955481	0.897573	0.955908
100022015	796	-0.13935	0.0606357	0.207662
100022015	798	0.141213	0.078681	0.246033
100022015	799	-0.039901	0.590737	0.789212
100022015	800	0.168257	0.0224245	0.105481
100022015	803	-0.257816	0.000410439	0.00492988
100022015	806	-0.00926586	0.900655	0.957248
100022015	811	0.0994914	0.179043	0.410374
100022015	815	0.061904	0.403838	0.650056
100022015	821	0.236514	0.00122773	0.0119051
100022015	823	0.110514	0.13532	0.346115
100022015	825	-0.187852	0.0111026	0.0638169
100022015	826	-0.086303	0.307143	0.560198
100022015	827	0.116144	0.141073	0.35514
100022015	828	0.0443176	0.587722	0.787183
100022015	849	0.0574071	0.443996	0.683382
100022015	878	0.0836566	0.258889	0.509172
100022015	880	0.0854606	0.263586	0.514426
100022015	881	-0.203406	0.00762321	0.0484212
100022015	888	0.0376683	0.611695	0.802692
100022015	891	0.0890832	0.229154	0.474884
100022015	892	0.177775	0.0157658	0.0822288
100022015	893	0.16598	0.0243372	0.111746
100022015	913	0.186829	0.0111041	0.063822
100022015	917	0.313639	1.45557e-05	0.000298713
100022015	922	-0.0969309	0.274489	0.526167
100022015	923	-0.0177169	0.830761	0.924543
100022015	925	0.0393982	0.595427	0.792295
100022015	926	0.213392	0.00363235	0.0277013
100022015	932	0.0774824	0.298499	0.551605
100022015	935	-0.10771	0.186561	0.420706
100022015	980	0.0776926	0.294511	0.547486
100022015	1001	0.096677	0.191718	0.427478
100022015	1002	0.155703	0.0348106	0.143059
100022015	1004	0.0308297	0.677818	0.843062
100022015	1021	0.218516	0.0028825	0.0232221
100022015	1022	0.00500106	0.946431	0.977661
100022015	1023	-0.0326116	0.660323	0.832999
100022015	1024	0.163189	0.0268718	0.119679
100022015	1025	0.12926	0.0803327	0.24934
100022015	1026	0.0598312	0.419792	0.663567
100022015	1052	-0.151076	0.040649	0.158931
100022015	1053	-0.00575601	0.938189	0.974173
100022015	1082	0.201106	0.00619337	0.0414501
100022015	1083	0.1036	0.161664	0.385924
100022015	1084	0.241812	0.00094314	0.00966769
100022015	1087	0.0758047	0.306435	0.55953
100022015	1090	0.789207	2.16673e-40	2.15654e-37
100022015	1094	0.236401	0.00123461	0.0119556
100022015	1102	0.159084	0.0310082	0.132148
100022015	1105	-0.0845004	0.254099	0.503729
100022015	1110	0.116935	0.113924	0.310928
100022015	1111	0.0801661	0.279361	0.53137
100022015	1113	0.177213	0.0161049	0.0835096
100022015	1114	0.0393597	0.595788	0.792509
100022015	1124	0.225513	0.0020846	0.0180585
100022015	1125	0.00927095	0.911262	0.962164
100022015	1128	-0.0485832	0.512526	0.735507
100022015	1134	0.097174	0.189433	0.424417
100022015	1135	0.171211	0.0204839	0.0989426
100022015	1136	0.32131	1.03201e-05	0.000222003
100022015	1137	0.121916	0.0992215	0.285103
100022015	1140	0.210268	0.00417181	0.0307915
100022015	1143	0.290495	6.32825e-05	0.00104771
100022015	1162	-0.0568781	0.443144	0.682679
100022015	1215	0.160174	0.0417444	0.161758
100022015	1221	-0.011799	0.873697	0.944849
100022015	1224	0.0951975	0.198637	0.436631
100022015	1231	0.0872108	0.239129	0.486617
100022015	1235	0.27944	0.000122292	0.00182079
100022015	1239	0.379164	1.11003e-07	3.98862e-06
100022015	1242	-0.000331336	0.996438	0.998517
100022015	1254	0.0352353	0.634897	0.817498
100022015	1256	-0.0936738	0.205951	0.445971
100022015	1258	0.0262223	0.752557	0.885149
100022015	1268	0.241047	0.00098009	0.00996593
100022015	1342	0.0557319	0.452402	0.690068
100022015	1442	0.0340795	0.646048	0.82432
100022015	1488	-0.130116	0.181611	0.413963
100022015	1489	0.289274	6.81518e-05	0.00111529
100022015	1518	-0.398104	2.18824e-08	9.12573e-07
100022015	1526	-0.105099	0.15565	0.377185
100022015	1528	-0.0413752	0.578131	0.780853
100022015	1537	-0.0884013	0.232752	0.479176
100022015	1538	-0.165924	0.0243858	0.111906
100022015	1539	0.078623	0.288749	0.541535
100022015	1547	-0.219435	0.00276392	0.022472
100022015	1628	0.00679524	0.928474	0.97
100022015	1629	0.0470037	0.552542	0.763854
100022015	1648	0.0123695	0.868007	0.942188
100022015	1869	0.0498559	0.502709	0.728492
100022015	2029	0.0843733	0.254817	0.504541
100022015	2050	0.0991119	0.180715	0.412741
100022015	2051	0.0942748	0.203044	0.442369
100022015	2054	0.0969043	0.190671	0.426114
100022015	100000007	0.210316	0.00416298	0.0307422
100022015	100000008	0.121514	0.100351	0.287047
100022015	100000010	0.123514	0.10243	0.290818
100022015	100000011	0.0284142	0.73712	0.876949
100022015	100000014	0.119171	0.107126	0.299043
100022015	100000015	0.154983	0.0388605	0.154143
100022015	100000016	-4.3734e-05	0.999591	0.999809
100022015	100000036	0.322111	8.23532e-06	0.000182762
100022015	100000039	0.332003	4.14281e-06	0.000100114
100022015	100000042	-0.0308798	0.677323	0.842785
100022015	100000054	-0.0759569	0.305462	0.558607
100022015	100000096	0.113992	0.124414	0.328562
100022015	100000257	0.0658107	0.374767	0.624179
100022015	100000258	-0.0791095	0.436361	0.6774
100022015	100000263	0.118418	0.109379	0.303058
100022015	100000265	-0.0824931	0.265595	0.516524
100022015	100000269	0.187143	0.0109669	0.0632492
100022015	100000276	0.106877	0.148736	0.366735
100022015	100000282	0.126021	0.0891526	0.266549
100022015	100000285	0.219107	0.0166606	0.0855311
100022015	100000295	0.153177	0.0934697	0.274639
100022015	100000406	0.129593	0.0795495	0.24776
100022015	100000409	-0.0191695	0.81046	0.914741
100022015	100000436	0.0353811	0.711119	0.862402
100022015	100000437	-0.0395933	0.594624	0.791846
100022015	100000442	-0.130772	0.0784716	0.245646
100022015	100000445	-0.0470247	0.52616	0.745487
100022015	100000453	-0.0277101	0.714278	0.864276
100022015	100000463	0.18305	0.0128775	0.0711401
100022015	100000467	0.223637	0.00227605	0.0193324
100022015	100000487	0.166119	0.0674472	0.22275
100022015	100000491	0.0219915	0.766993	0.892567
100022015	100000551	0.338753	2.5565e-06	6.53829e-05
100022015	100000580	0.136486	0.0646866	0.21673
100022015	100000616	0.13994	0.0581415	0.202005
100022015	100000626	0.0378764	0.609728	0.801453
100022015	100000630	0.0530798	0.491796	0.720382
100022015	100000639	0.106611	0.149754	0.368202
100022015	100000656	0.116942	0.1139	0.310884
100022015	100000657	-0.0571729	0.44078	0.680896
100022015	100000665	0.150824	0.0409898	0.159775
100022015	100000672	0.135626	0.0664051	0.220499
100022015	100000706	0.26235	0.00034652	0.0042903
100022015	100000707	-0.0959968	0.197355	0.435024
100022015	100000708	0.315839	1.25755e-05	0.000263583
100022015	100000711	0.0949074	0.251216	0.500507
100022015	100000715	0.149473	0.0592298	0.204431
100022015	100000743	-0.0737878	0.319521	0.572541
100022015	100000765	-0.239553	0.0153099	0.0805591
100022015	100000773	0.105798	0.152903	0.373093
100022015	100000774	0.0925603	0.211417	0.452931
100022015	100000776	0.0905954	0.221315	0.46524
100022015	100000781	0.0825355	0.265349	0.516296
100022015	100000784	0.130357	0.104806	0.294942
100022015	100000787	0.313818	1.60359e-05	0.000325105
100022015	100000792	0.185051	0.0119096	0.0672559
100022015	100000802	0.144438	0.0504457	0.18376
100022015	100000808	0.0939903	0.238624	0.486012
100022015	100000827	0.0622354	0.401322	0.647924
100022015	100000840	-0.0977067	0.189454	0.424428
100022015	100000841	-0.110607	0.134991	0.34561
100022015	100000846	0.161149	0.0311596	0.132604
100022015	100000856	-0.0375335	0.612971	0.803509
100022015	100000863	-0.0057117	0.938663	0.974353
100022015	100000900	0.00645913	0.930656	0.970919
100022015	100000924	-0.0463505	0.532116	0.749661
100022015	100000936	0.307601	2.16152e-05	0.000420304
100022015	100000943	-0.0968088	0.277003	0.528918
100022015	100000961	0.0126466	0.864707	0.940747
100022015	100000963	0.0318661	0.667621	0.837246
100022015	100000997	0.112633	0.127942	0.334271
100022015	100001002	0.104468	0.159312	0.382486
100022015	100001006	-0.00244842	0.973686	0.989086
100022015	100001007	0.108825	0.141431	0.355736
100022015	100001022	0.109073	0.140519	0.354294
100022015	100001026	-0.097161	0.233727	0.48029
100022015	100001034	0.119622	0.105795	0.296664
100022015	100001040	0.0557705	0.452089	0.689791
100022015	100001048	0.112014	0.13659	0.348164
100022015	100001051	0.146052	0.0478989	0.177577
100022015	100001054	0.12068	0.102723	0.291312
100022015	100001055	0.10625	0.153418	0.373876
100022015	100001064	0.136223	0.0942457	0.276039
100022015	100001073	0.24542	0.000785495	0.00834517
100022015	100001083	0.102155	0.188963	0.423811
100022015	100001086	-0.0345242	0.674908	0.84143
100022015	100001092	-0.0480322	0.517325	0.739115
100022015	100001102	0.0272062	0.713921	0.864067
100022015	100001104	0.121286	0.100993	0.288206
100022015	100001106	-0.0506289	0.532911	0.750204
100022015	100001108	0.062688	0.401827	0.648354
100022015	100001112	0.0162124	0.827093	0.922683
100022015	100001121	-0.0519235	0.483929	0.714362
100022015	100001125	0.0374714	0.676993	0.842572
100022015	100001126	0.125463	0.0905893	0.269286
100022015	100001145	0.103665	0.177244	0.407766
100022015	100001148	0.0437017	0.609472	0.801274
100022015	100001149	0.212028	0.0180749	0.0905595
100022015	100001150	0.208127	0.00543856	0.0376314
100022015	100001151	0.208584	0.0382767	0.152581
100022015	100001162	0.173695	0.018373	0.0916062
100022015	100001167	0.104648	0.157441	0.379785
100022015	100001170	0.16354	0.0265415	0.118681
100022015	100001178	-0.0168596	0.820305	0.919475
100022015	100001181	0.0520723	0.501347	0.72742
100022015	100001182	0.103007	0.164093	0.389351
100022015	100001193	0.124873	0.0912313	0.270512
100022015	100001195	0.165401	0.0291752	0.12669
100022015	100001197	0.0175377	0.813208	0.916101
100022015	100001198	-0.0115775	0.876049	0.94603
100022015	100001207	0.229524	0.00238396	0.0200473
100022015	100001208	-0.074827	0.32786	0.580411
100022015	100001211	0.0923522	0.21627	0.458993
100022015	100001212	0.0715937	0.334161	0.586423
100022015	100001229	0.0249463	0.773131	0.895863
100022015	100001232	-0.0817078	0.286624	0.53923
100022015	100001247	0.0267593	0.71842	0.866581
100022015	100001251	-0.0398605	0.591113	0.789458
100022015	100001253	0.190073	0.00975731	0.0580611
100022015	100001254	0.169041	0.0217966	0.103405
100022015	100001256	0.00519543	0.944198	0.976662
100022015	100001257	0.258559	0.00156665	0.0144373
100022015	100001263	0.186138	0.0114115	0.0651601
100022015	100001266	0.102358	0.166781	0.393228
100022015	100001267	0.0727074	0.344633	0.59637
100022015	100001270	0.0653985	0.377773	0.626936
100022015	100001271	0.112462	0.128527	0.335231
100022015	100001272	0.216162	0.00320759	0.025203
100022015	100001274	0.122373	0.0979529	0.282822
100022015	100001276	0.150937	0.040836	0.159365
100022015	100001277	0.106459	0.15034	0.369083
100022015	100001278	0.0160583	0.828712	0.923497
100022015	100001279	0.0472908	0.568163	0.774467
100022015	100001287	0.276566	0.000144492	0.00209196
100022015	100001293	0.226095	0.00208708	0.0180738
100022015	100001294	0.212082	0.00385034	0.0289626
100022015	100001295	0.383714	8.94149e-08	3.28404e-06
100022015	100001296	-0.00096704	0.989605	0.995669
100022015	100001300	0.178804	0.0151618	0.079995
100022015	100001310	0.222084	0.00613174	0.0411322
100022015	100001313	0.31278	1.54064e-05	0.00031397
100022015	100001314	0.133151	0.0715657	0.231536
100022015	100001315	0.108611	0.14222	0.35699
100022015	100001320	0.133037	0.0718103	0.232055
100022015	100001322	-0.0830058	0.367417	0.617493
100022015	100001323	-0.0137878	0.865675	0.941192
100022015	100001324	-0.0903197	0.324516	0.577298
100022015	100001334	0.141368	0.0898697	0.267896
100022015	100001335	0.0465181	0.530632	0.748626
100022015	100001337	0.0151991	0.837746	0.927902
100022015	100001359	0.189237	0.0100898	0.0595125
100022015	100001386	-0.0556474	0.461934	0.697431
100022015	100001391	0.137923	0.0618937	0.210482
100022015	100001392	0.00622797	0.933132	0.972017
100022015	100001393	0.051883	0.48427	0.714577
100022015	100001395	0.118264	0.109844	0.303882
100022015	100001396	-0.0245413	0.75657	0.887199
100022015	100001397	0.0792756	0.326826	0.579469
100022015	100001398	0.0133085	0.889237	0.952101
100022015	100001399	-0.0903038	0.233295	0.479839
100022015	100001400	0.00228083	0.975487	0.989912
100022015	100001402	-0.145002	0.084006	0.256621
100022015	100001403	-0.208334	0.00526062	0.0366955
100022015	100001404	-0.152055	0.127101	0.332913
100022015	100001405	-0.0614755	0.413644	0.658496
100022015	100001409	0.0223025	0.770206	0.894171
100022015	100001412	0.00865905	0.90713	0.96029
100022015	100001413	-0.0332298	0.656082	0.830389
100022015	100001415	0.0295949	0.690043	0.850259
100022015	100001416	0.0859664	0.245924	0.494505
100022015	100001417	0.116917	0.113978	0.311025
100022015	100001423	0.174499	0.0178319	0.0897346
100022015	100001425	0.140635	0.0568921	0.199089
100022015	100001426	0.0816486	0.275881	0.527682
100022015	100001433	0.162936	0.0518536	0.187195
100022015	100001437	0.122739	0.0969451	0.281012
100022015	100001445	0.236295	0.00186154	0.0165419
100022015	100001446	0.265214	0.000274349	0.00354497
100022015	100001452	0.249114	0.00077173	0.00822737
100022015	100001454	0.0630225	0.429996	0.672119
100022015	100001456	0.242053	0.000931781	0.00957346
100022015	100001461	0.0323823	0.662564	0.834353
100022015	100001462	0.254844	0.000498591	0.00577487
100022015	100001466	0.0268953	0.763144	0.890634
100022015	100001467	-0.042448	0.650958	0.827338
100022015	100001468	0.223976	0.00224032	0.0190985
100022015	100001485	0.145491	0.0487709	0.179687
100022015	100001501	0.166884	0.0235621	0.109197
100022015	100001509	-0.0376318	0.614996	0.804787
100022015	100001510	0.0262526	0.723532	0.869351
100022015	100001511	0.274318	0.000164422	0.00232615
100022015	100001526	0.042292	0.660885	0.83328
100022015	100001540	0.142581	0.0535136	0.191117
100022015	100001541	0.097515	0.187878	0.422407
100022015	100001550	-0.162391	0.0276362	0.122019
100022015	100001551	0.25452	0.000489295	0.00568557
100022015	100001562	0.303993	2.72652e-05	0.000512714
100022015	100001567	0.0671958	0.364776	0.615075
100022015	100001569	0.0518599	0.484465	0.714731
100022015	100001570	0.060074	0.417905	0.662029
100022015	100001571	0.194161	0.00826708	0.0514108
100022015	100001577	0.0404178	0.61411	0.804159
100022015	100001579	0.317753	1.10621e-05	0.000235639
100022015	100001580	0.238682	0.00121307	0.0117898
100022015	100001586	-0.199788	0.00716818	0.0462403
100022015	100001590	0.152319	0.042384	0.16345
100022015	100001593	-0.0692011	0.350607	0.601965
100022015	100001594	-0.0851648	0.25168	0.501038
100022015	100001597	-0.0369778	0.625097	0.811313
100022015	100001604	0.0681732	0.364533	0.61485
100022015	100001605	0.214983	0.00338255	0.0262426
100022015	100001606	-0.161912	0.0281049	0.123448
100022015	100001609	-0.0295313	0.690675	0.850594
100022015	100001612	0.0389522	0.607761	0.800183
100022015	100001613	0.176061	0.0168192	0.0861193
100022015	100001614	0.145349	0.0489947	0.180285
100022015	100001615	0.172568	0.019156	0.0943663
100022015	100001617	0.172131	0.0339633	0.140683
100022015	100001619	0.0309358	0.687929	0.849059
100022015	100001620	0.104448	0.158242	0.380928
100022015	100001624	0.107993	0.191389	0.427057
100022015	100001635	0.0687762	0.380068	0.628978
100022015	100001654	0.224505	0.0021855	0.0187397
100022015	100001655	0.0240474	0.759874	0.888933
100022015	100001657	0.114916	0.120346	0.32179
100022015	100001658	0.103218	0.169143	0.39662
100022015	100001662	0.206898	0.00483334	0.0344183
100022015	100001664	-0.00498994	0.956863	0.982071
100022015	100001668	0.0716476	0.333796	0.586036
100022015	100001723	0.0711874	0.365031	0.615319
100022015	100001730	-0.264241	0.000289469	0.00370595
100022015	100001731	-0.0061573	0.945006	0.976997
100022015	100001733	-0.0709226	0.342747	0.594592
100022015	100001734	0.294662	4.90163e-05	0.000844073
100022015	100001739	0.171663	0.0198059	0.0966218
100022015	100001740	0.0682071	0.357587	0.608401
100022015	100001743	0.180309	0.0143148	0.0767799
100022015	100001755	-0.0618809	0.404014	0.650223
100022015	100001756	-0.0593568	0.427351	0.669884
100022015	100001757	-0.00886749	0.907015	0.960226
100022015	100001765	-0.0539045	0.531571	0.749277
100022015	100001767	0.0408617	0.584958	0.785387
100022015	100001768	0.00134413	0.989411	0.995589
100022015	100001777	0.0196741	0.790949	0.904958
100022015	100001778	-0.0341373	0.645488	0.823964
100022015	100001806	-0.0852901	0.340384	0.592397
100022015	100001810	0.139928	0.0581625	0.202046
100022015	100001843	0.171699	0.0211849	0.101385
100022015	100001851	0.130521	0.0773998	0.243495
100022015	100001856	-0.109892	0.137547	0.349705
100022015	100001868	0.165532	0.0263704	0.118173
100022015	100001869	0.0811158	0.273686	0.525275
100022015	100001870	-0.207977	0.00461195	0.0332202
100022015	100001872	0.0851342	0.292228	0.545133
100022015	100001876	-0.0196394	0.791309	0.905168
100022015	100001882	-0.159993	0.0305053	0.130635
100022015	100001925	-0.17329	0.0420948	0.162685
100022015	100001948	-0.0109871	0.882646	0.949025
100022015	100001950	0.524907	2.38976e-14	2.59466e-12
100022015	100001951	0.626312	1.74913e-18	2.99154e-16
100022015	100001956	0.178007	0.0156283	0.0817369
100022015	100001977	0.15808	0.0320982	0.135318
100022015	100001987	0.145846	0.048218	0.178346
100022015	100001988	0.055507	0.455477	0.692531
100022015	100001989	0.175375	0.0172574	0.0876713
100022015	100001990	0.0491168	0.5079	0.732287
100022015	100001992	0.0898076	0.225375	0.470198
100022015	100001993	0.0267284	0.718731	0.866744
100022015	100001994	0.250702	0.000598049	0.00669682
100022015	100001999	0.182605	0.0131019	0.072011
100022015	100002003	0.188451	0.0156669	0.0818871
100022015	100002008	0.207601	0.00556006	0.038252
100022015	100002009	0.063395	0.392589	0.640168
100022015	100002014	0.0935312	0.206645	0.446896
100022015	100002015	0.0639172	0.505112	0.730225
100022015	100002017	0.0973636	0.26673	0.517755
100022015	100002018	0.119042	0.108482	0.30145
100022015	100002021	0.147924	0.0494278	0.181339
100022015	100002024	0.146583	0.0495844	0.181691
100022015	100002026	0.275105	0.000163876	0.00231966
100022015	100002027	0.189715	0.0101044	0.0595727
100022015	100002028	0.0498931	0.501208	0.727342
100022015	100002029	0.0880913	0.300679	0.553775
100022015	100002049	0.163592	0.113176	0.309625
100022015	100002067	0.11862	0.10877	0.301974
100022015	100002070	0.0641483	0.386978	0.635098
100022015	100002094	-0.0255028	0.733986	0.875168
100022015	100002102	-0.0409333	0.583248	0.78422
100022015	100002103	0.016118	0.828084	0.923186
100022015	100002106	-0.222159	0.0024379	0.0203989
100022015	100002107	-0.238554	0.00110993	0.0109914
100022015	100002113	0.0696473	0.434692	0.676023
100022015	100002122	0.146406	0.0485912	0.179268
100022015	100002126	-0.0146655	0.843368	0.930575
100022015	100002128	0.250181	0.000840403	0.00880925
100022015	100002129	0.250852	0.000593378	0.00665484
100022015	100002137	0.365418	4.381e-05	0.000765895
100022015	100002152	0.0770314	0.30268	0.55585
100022015	100002154	-0.0945041	0.201942	0.440948
100022015	100002167	0.195371	0.00786663	0.0495586
100022015	100002185	0.208624	0.0054588	0.0377362
100022015	100002196	-0.0066903	0.928181	0.96987
100022015	100002199	0.202325	0.00601946	0.0405632
100022015	100002227	0.0337766	0.74522	0.881154
100022015	100002241	-0.148557	0.0843374	0.257266
100022015	100002253	0.132161	0.0906136	0.269337
100022015	100002259	-0.0118241	0.873431	0.944751
100022015	100002284	-0.108798	0.141531	0.355894
100022015	100002356	0.19209	0.0089947	0.0547141
100022015	100002367	-0.0184681	0.803494	0.911103
100022015	100002376	0.00501573	0.950772	0.979475
100022015	100002397	-0.0490956	0.508083	0.73241
100022015	100002417	0.0472019	0.524601	0.744435
100022015	100002458	-0.128258	0.0827243	0.254149
100022015	100002462	0.0837626	0.258284	0.508478
100022015	100002466	0.0908651	0.219937	0.463522
100022015	100002488	0.127312	0.0850348	0.258619
100022015	100002500	0.0367051	0.6218	0.809157
100022015	100002514	0.002811	0.970042	0.987556
100022015	100002528	0.158695	0.031427	0.13338
100022015	100002537	0.0252856	0.733324	0.874781
100022015	100002544	-0.180341	0.0363417	0.147291
100022015	100002613	0.121818	0.108287	0.30108
100022015	100002749	0.19938	0.00665997	0.043756
100022015	100002761	0.287158	0.000111479	0.00168461
100022015	100002769	0.221687	0.00249176	0.0207443
100022015	100002784	0.163707	0.0263848	0.118217
100022015	100002796	-0.0360983	0.626625	0.812277
100022015	100002825	-0.023223	0.816785	0.917791
100022015	100002873	0.10938	0.155641	0.377182
100022015	100002875	0.138999	0.0598664	0.205894
100022015	100002911	0.0423186	0.568419	0.774614
100022015	100002927	0.153122	0.0379733	0.151776
100022015	100002945	0.106826	0.151191	0.370352
100022015	100002951	0.105269	0.154981	0.37622
100022015	100002952	0.0798289	0.281394	0.533587
100022015	100002953	0.122802	0.0967709	0.280728
100022015	100002989	0.0428888	0.563215	0.771125
100022015	100002990	0.00857622	0.908015	0.960645
100022015	100003000	0.0396872	0.592729	0.790601
100022015	100003001	0.0683612	0.356499	0.607327
100022015	100003119	0.225044	0.00252658	0.0209643
100022015	100003151	0.138015	0.0617174	0.2101
100022015	100003169	0.144483	0.0601356	0.206487
100022015	100003179	-0.105359	0.154624	0.375678
100022015	100003183	0.0461211	0.602325	0.796659
100022015	100003185	0.0805089	0.325762	0.578473
100022015	100003210	0.080135	0.372402	0.622013
100022015	100003240	0.323836	8.70738e-06	0.000191776
100022015	100003258	-0.0628557	0.396636	0.643772
100022015	100003260	0.0411988	0.62516	0.811344
100022015	100003271	0.110986	0.133649	0.343444
100022015	100003397	0.139739	0.0585057	0.202805
100022015	100003415	0.0372253	0.615892	0.805354
100022015	100003432	-0.129259	0.20942	0.450433
100022015	100003434	-0.130456	0.114022	0.311103
100022015	100003470	0.0760937	0.30459	0.557754
100022015	100003473	0.186764	0.0466282	0.174399
100022015	100003589	0.097402	0.315938	0.569015
100022015	100003641	0.153928	0.0490788	0.180506
100022015	100003674	0.151775	0.073437	0.235405
100022015	100003686	0.362287	1.12047e-06	3.1489e-05
100022015	100003695	-0.0920229	0.214093	0.456142
100022015	100003696	-0.103882	0.258847	0.509132
100022015	100003892	-0.0213237	0.776313	0.897462
100022015	100003901	0.203281	0.00564711	0.038708
100022015	100003926	0.0401613	0.601994	0.796494
100022015	100004046	0.10847	0.14274	0.357728
100022015	100004054	0.107704	0.14897	0.367105
100022015	100004056	-0.0194993	0.85202	0.934729
100022015	100004059	0.0699036	0.395315	0.642587
100022015	100004083	-0.0643616	0.389353	0.637209
100022015	100004088	0.259096	0.0099903	0.0590976
100022015	100004089	0.112369	0.128844	0.335735
100022015	100004111	0.0940918	0.203926	0.44351
100022015	100004112	-0.111721	0.155658	0.377194
100022015	100004182	0.0366049	0.627611	0.812847
100022015	100004208	0.159908	0.0301365	0.129563
100022015	100004227	0.0056224	0.939953	0.97488
100022015	100004284	-0.123945	0.093683	0.275049
100022015	100004295	0.00401071	0.956909	0.982094
100022015	100004299	0.108603	0.239718	0.487302
100022015	100004318	0.211886	0.0122783	0.0687356
100022015	100004322	0.311481	1.77046e-05	0.000354023
100022015	100004327	0.15882	0.0312917	0.133
100022015	100004328	-0.0915606	0.216413	0.459154
100022015	100004329	-0.230177	0.00167051	0.0151804
100022015	100004396	-0.0773182	0.33737	0.58954
100022015	100004414	0.240417	0.00101151	0.0102165
100022015	100004499	-0.0872281	0.239035	0.486502
100022015	100004509	0.160711	0.0808092	0.25028
100022015	100004523	0.150741	0.0411022	0.160083
100022015	100004541	0.0802793	0.280008	0.532058
100022015	100004542	0.0977577	0.186776	0.421028
100022015	100004561	0.0822244	0.280755	0.532887
100022015	100004575	0.167616	0.0245076	0.112297
100022015	100004601	0.144255	0.154287	0.375163
100022015	100004634	0.0642257	0.484007	0.714426
100022015	100004635	-0.133409	0.0710128	0.230343
100022015	100005350	0.183982	0.0124184	0.0693042
100022015	100005372	0.0597555	0.424248	0.667323
100022015	100005373	0.0268537	0.717469	0.866032
100022015	100005383	-0.020932	0.77792	0.898233
100022015	100005384	0.10932	0.139619	0.352929
100022015	100005389	0.102915	0.240283	0.487942
100022015	100005402	0.144118	0.0795109	0.24769
100022015	100005418	0.210655	0.00410126	0.0303938
100022015	100005463	-0.110368	0.238226	0.485554
100022015	100005466	0.0958544	0.195543	0.432676
100022015	100005716	0.354401	7.98579e-07	2.32841e-05
100022015	100005717	0.236116	0.00233619	0.0197415
100022015	100005814	0.13547	0.0907082	0.269525
100022015	100005850	-0.0608909	0.415483	0.660038
100022015	100005864	0.0561935	0.460134	0.696034
100022015	100005946	0.177638	0.0204769	0.0989189
100022015	100005972	-0.104178	0.222285	0.466456
100022015	100005977	0.00937539	0.926618	0.969118
100022015	100005985	-0.013502	0.855654	0.93648
100022015	100005986	-0.141427	0.0554966	0.195797
100022015	100005996	0.123456	0.09591	0.279152
100022015	100005998	0.194465	0.00890019	0.0542932
100022015	100006005	0.131541	0.0759007	0.24046
100022015	100006051	0.0264241	0.721801	0.868339
100022015	100006056	0.0145743	0.844753	0.931199
100022015	100006082	0.179931	0.0145234	0.0776036
100022015	100006092	0.00651199	0.939132	0.974543
100022015	100006098	0.0288843	0.698707	0.855161
100022015	100006105	0.104677	0.191994	0.427877
100022015	100006106	-0.0927274	0.344451	0.596185
100022015	100006108	0.122018	0.118459	0.318587
100022015	100006115	-0.0359095	0.62843	0.813349
100022015	100006116	-0.185928	0.0447433	0.169599
100022015	100006121	0.0671408	0.458746	0.695051
100022015	100006125	0.118557	0.235304	0.482087
100022015	100006126	-0.130367	0.140869	0.35482
100022015	100006129	0.119373	0.113519	0.310222
100022015	100006171	-0.0872895	0.299899	0.553037
100022015	100006173	0.11269	0.171207	0.399517
100022015	100006184	0.090071	0.319807	0.572802
100022015	100006190	0.0889061	0.305164	0.558306
100022015	100006191	0.0717301	0.378257	0.627392
100022015	100006260	0.201288	0.00628873	0.0419209
100022015	100006282	0.0451698	0.624218	0.810787
100022015	100006290	-0.116873	0.114116	0.311261
100022015	100006292	-0.217426	0.00302918	0.0241198
100022015	100006293	-0.179564	0.015005	0.0794075
100022015	100006294	-0.199621	0.00659305	0.0434215
100022015	100006295	-0.205768	0.00507561	0.0357109
100022015	100006296	-0.196633	0.0074674	0.0476891
100022015	100006298	-0.245281	0.000791077	0.00839343
100022015	100006314	-0.145879	0.0481672	0.178231
100022015	100006361	0.0778159	0.293743	0.546678
100022015	100006367	0.0440061	0.553083	0.764277
100022015	100006369	0.236041	0.0153459	0.0806876
100022015	100006370	0.165321	0.0249161	0.113614
100022015	100006375	-0.0738906	0.32975	0.582226
100022015	100006376	0.0853098	0.375546	0.62485
100022015	100006378	0.0667762	0.438163	0.678808
100022015	100006379	0.242278	0.000921258	0.00948226
100022015	100006430	0.0553004	0.455915	0.692853
100022015	100006435	-0.116563	0.11609	0.314594
100022015	100006438	-0.0875633	0.237228	0.484384
100022015	100006614	-0.0763591	0.304237	0.557405
100022015	100006619	-0.0209018	0.82999	0.924157
100022015	100006620	0.0122295	0.883523	0.949446
100022015	100006627	0.0697341	0.492796	0.721102
100022015	100006641	0.0251604	0.734595	0.875505
100022015	100006642	0.120747	0.116771	0.315726
100022015	100006644	0.18214	0.0247135	0.112972
100022015	100006726	0.0938726	0.206238	0.446316
100022015	100008903	0.0336114	0.650586	0.827095
100022015	100008904	0.0254455	0.731702	0.873894
100022015	100008914	0.0703878	0.342388	0.594225
100022015	100008915	-0.0252201	0.733989	0.875168
100022015	100008916	-0.0443047	0.55039	0.762334
100022015	100008919	-0.115234	0.123465	0.326925
100022015	100008920	-0.132829	0.0722597	0.232976
100022015	100008921	0.0567182	0.444429	0.683696
100022015	100008928	-0.0747934	0.312952	0.565985
100022015	100008930	0.00757643	0.918699	0.965606
100022015	100008934	0.163807	0.0514263	0.186137
100022015	100008954	-0.185552	0.0116777	0.0662774
100022015	100008955	-0.225338	0.00210185	0.0181759
100022015	100008956	-0.160646	0.0293742	0.127279
100022015	100008957	-0.183458	0.0126746	0.0703063
100022015	100008976	-0.16609	0.0242418	0.111424
100022015	100008977	-0.0868313	0.241187	0.489006
100022015	100008980	-0.114712	0.121011	0.322903
100022015	100008984	0.0963534	0.193216	0.429548
100022015	100008985	0.054894	0.459238	0.695393
100022015	100008990	-0.138797	0.060243	0.206744
100022015	100008991	-0.196688	0.00761605	0.0483877
100022015	100008992	-0.204186	0.0054327	0.0376049
100022015	100008993	0.21785	0.00297138	0.0237604
100022015	100008994	-0.124656	0.0918014	0.271621
100022015	100008998	-0.00935447	0.89971	0.956846
100022015	100008999	-0.0476489	0.520678	0.741466
100022015	100009002	-0.0542794	0.464288	0.699211
100022015	100009005	-0.118478	0.109199	0.302737
100022015	100009007	-0.0428483	0.563583	0.771359
100022015	100009009	-0.117684	0.11161	0.306941
100022015	100009014	-0.0291807	0.694162	0.852576
100022015	100009025	-0.134447	0.0688237	0.225739
100022015	100009026	-0.112258	0.129227	0.336354
100022015	100009027	-0.123325	0.0953499	0.278091
100022015	100009028	-0.301477	3.53784e-05	0.000639
100022015	100009030	-0.0285142	0.70081	0.85638
100022015	100009038	-0.00333841	0.964127	0.985127
100022015	100009042	0.156619	0.071813	0.232063
100022015	100009045	0.0741759	0.461003	0.696699
100022015	100009052	-0.0322951	0.66604	0.836348
100022015	100009055	-0.0392644	0.597692	0.793744
100022015	100009066	-0.0475078	0.532419	0.749847
100022015	100009069	-0.19429	0.00822351	0.051205
100022015	100009075	0.0266828	0.720677	0.867753
100022015	100009078	-0.138608	0.0605962	0.207573
100022015	100009130	0.12626	0.0876645	0.263671
100022015	100009131	0.144253	0.0507445	0.184494
100022015	100009139	0.176512	0.0165365	0.0850523
100022015	100009154	0.0385545	0.654658	0.829563
100022015	100009160	0.132321	0.0733679	0.235258
100022015	100009162	-0.0973166	0.188782	0.423574
100022015	100009181	-0.00428413	0.958928	0.982978
100022015	100009217	-0.139752	0.0751995	0.238957
100022015	100009222	0.105592	0.158322	0.381062
100022015	100009225	-0.168088	0.0225623	0.105946
100022015	100009227	0.268238	0.000241316	0.00319239
100022015	100009232	0.10001	0.176779	0.407098
100022015	100009233	-0.0277436	0.728486	0.872181
100022015	100009246	-0.0407447	0.582902	0.784022
100022015	100009264	0.0944694	0.202109	0.441176
100022015	100009266	0.121698	0.146207	0.362893
100022015	100009271	0.10438	0.184837	0.418372
100022015	100009272	-0.258548	0.000394605	0.00477483
100022015	100009275	0.00759511	0.920999	0.966553
100022015	100009278	0.0859161	0.254162	0.503805
100022015	100009329	-0.00702549	0.924593	0.968241
100022015	100009331	0.0109338	0.914462	0.963599
100022015	100009332	-0.0238234	0.774558	0.896611
100022015	100009343	0.0575707	0.4545	0.691701
100022015	100009345	0.0823589	0.401296	0.647894
100022015	100009394	0.0876115	0.236969	0.484093
100022015	100009406	0.063501	0.391796	0.63946
100022015	100009407	-0.119213	0.14086	0.354803
100022015	100010850	0.0469062	0.587636	0.787121
100022015	100010869	0.0816955	0.29539	0.548376
100022015	100010895	-0.0292672	0.69898	0.8553
100022015	100010896	0.0283948	0.702003	0.857087
100022015	100010901	0.217896	0.00296514	0.0237213
100022015	100010918	0.0371215	0.655318	0.829973
100022015	100010919	0.00834994	0.91654	0.964538
100022015	100010922	0.00196968	0.978947	0.991311
100022015	100010923	-0.0191126	0.797882	0.908423
100022015	100010925	-0.028929	0.784284	0.901632
100022015	100010930	0.127269	0.107654	0.299981
100022015	100010936	0.0336032	0.655195	0.829901
100022015	100010937	-0.00251199	0.973003	0.988802
100022015	100010940	0.0272215	0.758515	0.888239
100022015	100010941	0.00353834	0.962085	0.984282
100022015	100010942	-0.00685211	0.926448	0.969043
100022015	100010955	-0.0375238	0.613062	0.80355
100022015	100015609	-0.364184	4.02093e-07	1.26266e-05
100022015	100015620	0.0800158	0.280266	0.53236
100022015	100015623	0.0493999	0.542913	0.757226
100022015	100015625	-0.202119	0.00621451	0.0415537
100022015	100015632	-0.290144	8.95207e-05	0.00140222
100022015	100015637	0.0832405	0.261274	0.511854
100022015	100015638	0.133966	0.0698321	0.227849
100022015	100015640	0.36321	4.22951e-05	0.000743163
100022015	100015641	0.428322	1.05648e-08	4.70403e-07
100022015	100015643	0.0421289	0.574436	0.778597
100022015	100015681	0.0692577	0.458096	0.694509
100022015	100015723	0.076406	0.347878	0.599287
100022015	100015727	0.11978	0.212616	0.454336
100022015	100015731	-0.260099	0.000637437	0.00705008
100022015	100015735	-0.228902	0.00349255	0.0269018
100022015	100015737	-0.107256	0.29317	0.546108
100022015	100015744	-0.0674623	0.445684	0.684646
100022015	100015745	-0.158587	0.031544	0.13373
100022015	100015752	0.0571953	0.588135	0.787466
100022015	100015760	-0.0339513	0.665071	0.835811
100022015	100015786	-0.0481247	0.516518	0.738497
100022015	100015787	-0.0859953	0.245765	0.494318
100022015	100015788	-0.20135	0.00612965	0.041123
100022015	100015789	-0.236416	0.00123368	0.0119488
100022015	100015790	-0.135185	0.0673018	0.222427
100022015	100015791	-0.126187	0.0878499	0.264052
100022015	100015792	0.01036	0.888995	0.952008
100022015	100015793	-0.0771176	0.303495	0.556609
100022015	100015831	0.199179	0.00702583	0.0455501
100022015	100015834	-0.0248604	0.739039	0.87791
100022015	100015835	0.0212007	0.776353	0.897485
100022015	100015836	0.072314	0.334696	0.587013
100022015	100015837	0.268689	0.000226127	0.00302553
100022015	100015838	0.135087	0.076387	0.241428
100022015	100015839	0.200708	0.00644375	0.0426883
100022015	100015840	0.19003	0.00997801	0.0590447
100022015	100015850	0.0302716	0.759187	0.888597
100022015	100015882	-0.016118	0.828084	0.923186
100022015	100015962	-0.0716842	0.333549	0.58578
100022015	100015965	0.0101642	0.907914	0.960591
100022015	100015966	-0.113648	0.12452	0.328718
100022015	100015967	-0.0479301	0.518217	0.739734
100022015	100015968	0.0500318	0.500018	0.72645
100022015	100015971	0.228044	0.00190413	0.0168334
100022015	100016038	0.0422107	0.569407	0.775287
100022015	100016069	0.0145541	0.850585	0.934055
100022015	100019794	0.0687195	0.353978	0.604907
100022015	100019801	0.0157794	0.873682	0.944848
100022015	100019831	-0.0278421	0.785515	0.902215
100022015	100019892	0.128482	0.0883245	0.264949
100022015	100019957	0.258839	0.000584732	0.00657615
100022015	100019968	0.0873957	0.23813	0.485443
100022015	100019972	0.108177	0.146056	0.362662
100022015	100019975	0.129639	0.0794413	0.24756
100022015	100019978	0.118705	0.108516	0.301518
100022015	100019981	0.0478041	0.52513	0.744767
100022015	100019982	0.0911058	0.219987	0.463578
100022015	100019984	-0.0140146	0.882873	0.949132
100022015	100019986	-0.022899	0.818408	0.918582
100022015	100020004	-0.0759858	0.305278	0.558418
100022015	100020203	-0.0214704	0.817492	0.91815
100022015	100020204	0.0895872	0.229096	0.474809
100022015	100020205	0.111986	0.130162	0.337872
100022015	100020208	0.0138675	0.852195	0.934804
100022015	100020211	-0.0952187	0.198537	0.436504
100022015	100020214	0.00494837	0.949395	0.978875
100022015	100020217	0.0688004	0.35341	0.604402
100022015	100020219	0.301333	3.22941e-05	0.000591906
100022015	100020241	0.0334226	0.65242	0.828159
100022015	100020259	0.103635	0.18801	0.422557
100022015	100020261	0.0885087	0.244117	0.492369
100022015	100020262	-0.0587162	0.444212	0.683544
100022015	100020276	0.00558262	0.940212	0.975022
100022015	100020343	0.00696192	0.925273	0.968522
100022015	100020351	0.415641	1.17723e-06	3.29038e-05
100022015	100020360	0.0590527	0.521732	0.74226
100022015	100020361	-0.0170435	0.818871	0.918778
100022015	100020371	-0.0976999	0.187038	0.421355
100022015	100020372	0.327487	5.68584e-06	0.000132165
100022015	100020377	0.00378143	0.960504	0.983669
100022015	100020378	0.118965	0.112709	0.308854
100022015	100020409	0.00909826	0.902443	0.958039
100022015	100020414	0.441068	3.69368e-10	2.15097e-08
100022015	100020417	0.0615265	0.406717	0.652538
100022015	100020419	0.0355512	0.631864	0.815593
100022015	100020421	0.0795579	0.31273	0.565761
100022015	100020423	0.124664	0.0926783	0.27323
100022015	100020425	0.145506	0.0493726	0.18119
100022015	100020427	0.11612	0.125945	0.331003
100022015	100020478	0.0275664	0.710301	0.861933
100022015	100020479	0.136094	0.0841989	0.25702
100022015	100020487	0.258232	0.000401368	0.00484042
100022015	100020488	0.0628794	0.495065	0.722777
100022015	100020493	-0.114978	0.247476	0.496246
100022015	100020496	0.0214129	0.80243	0.91062
100022015	100020497	-0.0210053	0.823675	0.921181
100022015	100020502	-0.155854	0.129437	0.336718
100022015	100020514	0.100852	0.283522	0.535876
100022015	100020515	-0.108833	0.145865	0.362371
100022015	100020536	-0.0345382	0.652857	0.828433
100022015	100020541	0.300052	3.50158e-05	0.000633633
100022015	100020542	0.0519448	0.520934	0.741648
100022015	100020545	0.0407582	0.582778	0.783926
100022015	100020546	0.0882602	0.237404	0.484603
100022015	100020549	0.0574757	0.574017	0.778319
100022015	100020550	0.0818632	0.269275	0.520595
100022015	100020578	0.226777	0.00240262	0.0201688
100022015	100020631	0.03732	0.706826	0.860009
100022015	100020819	0.095841	0.195606	0.432757
100022015	100020822	0.0462553	0.540966	0.755919
100022015	100020823	0.0779633	0.315135	0.568203
100022015	100020825	-0.0525463	0.479908	0.711307
100022015	100020833	-0.0955507	0.198207	0.436083
100022015	100020837	0.149288	0.0431152	0.165365
100022015	100020848	0.088612	0.289199	0.541974
100022015	100020853	0.0663609	0.492968	0.721222
100022015	100020866	0.126004	0.121905	0.324392
100022015	100020893	0.0872397	0.238973	0.486442
100022015	100020902	-0.00346155	0.97373	0.989103
100022015	100020908	-0.019596	0.816305	0.917565
100022015	100020912	0.0214248	0.830752	0.924543
100022015	100020973	0.19594	0.0531614	0.190288
100022015	100020975	0.133921	0.13179	0.340536
100022015	100021000	-0.231747	0.00154898	0.0143026
100022015	100021093	0.0625239	0.422146	0.665621
100022015	100021100	0.146259	0.0488205	0.179807
100022015	100021103	0.125016	0.0908594	0.269801
100022015	100021104	0.0760667	0.304762	0.55792
100022015	100021105	0.162985	0.0270657	0.120272
100022015	100021123	0.144911	0.0496867	0.181949
100022015	100021131	0.0632929	0.393353	0.640857
100022015	100021141	0.0613049	0.408412	0.65403
100022015	100021162	-0.209846	0.00424992	0.0312304
100022015	100021198	0.107094	0.163263	0.388192
100022015	100021208	-0.110514	0.190434	0.425787
100022015	100021220	-0.18928	0.0100727	0.0594432
100022015	100021324	0.146067	0.0478751	0.177515
100022015	100021331	0.126748	0.086438	0.261351
100022015	100021363	0.10453	0.172366	0.401044
100022015	100021372	0.061197	0.409239	0.654707
100022015	100021374	0.150124	0.0685787	0.225232
100022015	100021467	-0.0136349	0.854248	0.935782
100022015	100021472	0.233656	0.00453395	0.0327948
100022015	100021478	-0.100329	0.199778	0.438096
100022015	100021502	-0.0224858	0.775037	0.896837
100022015	100021530	-0.045743	0.540891	0.75586
100022015	100021666	-0.069912	0.345669	0.597283
100022015	100021686	0.179659	0.0603719	0.207049
100022015	100021707	0.216469	0.00360901	0.0275691
100022015	100021709	-0.0426737	0.583985	0.784733
100022015	100021711	0.00403212	0.959387	0.983183
100022015	100021712	0.130759	0.0941197	0.275818
100022015	100021726	0.00218638	0.977358	0.990667
100022015	100021727	-0.105102	0.295555	0.548545
100022015	100021728	-0.100587	0.18282	0.4156
100022015	100021760	-0.022074	0.766771	0.89243
100022015	100021784	0.349564	1.15199e-06	3.22775e-05
100022015	100021839	0.122356	0.119717	0.320739
100022015	100021990	0.066065	0.372921	0.622481
100022015	100021991	-0.000687612	0.993829	0.997431
100022015	100022003	0.966329	3.08412e-109	1.43714e-104
100022015	100022004	0.968903	2.49597e-112	1.42153e-107
100022015	100022005	0.824846	5.97817e-47	9.54604e-44
100022015	100022006	0.816093	3.29924e-45	4.67159e-42
100022015	100022007	0.819293	7.81009e-46	1.14379e-42
100022015	100022008	0.787991	3.44228e-40	3.39968e-37
100022015	100022009	0.787053	4.91029e-40	4.75897e-37
100022015	100022013	0.218803	0.00284498	0.0229898
100022015	100022014	0.972738	1.86342e-117	1.59191e-112
100022041	35	0.0396738	0.595927	0.792592
100022041	50	0.285989	7.58847e-05	0.00121995
100022041	55	-0.113879	0.121701	0.324034
100022041	62	-0.0830912	0.315372	0.568447
100022041	93	0.29795	3.62282e-05	0.00065212
100022041	98	0.535836	3.24916e-15	3.91317e-13
100022041	111	0.335882	2.77479e-06	7.03063e-05
100022041	112	0.113892	0.121658	0.323956
100022041	117	0.225303	0.0115297	0.065648
100022041	132	0.132383	0.0724443	0.233354
100022041	136	0.0303684	0.681549	0.845283
100022041	143	-0.0858703	0.253068	0.502551
100022041	144	0.15475	0.0537407	0.191664
100022041	158	0.195467	0.00750216	0.047845
100022041	171	-0.0741082	0.314766	0.567832
100022041	179	-0.101642	0.199503	0.437757
100022041	180	0.01009	0.891279	0.953094
100022041	181	-0.126137	0.086246	0.260984
100022041	182	0.392808	2.92936e-08	1.19084e-06
100022041	189	0.562467	6.56938e-17	9.57986e-15
100022041	192	0.178024	0.0150569	0.0796038
100022041	194	0.519168	3.15245e-14	3.36641e-12
100022041	197	0.375081	1.43747e-07	5.03701e-06
100022041	207	0.32126	8.24376e-06	0.000182925
100022041	208	0.0664847	0.448795	0.687172
100022041	209	0.0470691	0.523498	0.743656
100022041	212	0.262724	0.000352803	0.00435348
100022041	213	0.363928	3.28973e-07	1.05548e-05
100022041	229	0.0325378	0.659299	0.83238
100022041	231	0.029912	0.685267	0.847468
100022041	234	0.163452	0.0258026	0.116425
100022041	235	0.491024	4.55329e-12	3.60284e-10
100022041	240	0.478853	4.72803e-12	3.72959e-10
100022041	241	0.275348	0.000183274	0.00254324
100022041	244	-0.00175685	0.981117	0.992232
100022041	250	0.260404	0.000331152	0.00413408
100022041	252	0.0856557	0.245053	0.493484
100022041	254	-0.0172083	0.815664	0.917299
100022041	266	0.167972	0.021923	0.103826
100022041	267	0.0378621	0.6079	0.800272
100022041	272	0.0873831	0.27494	0.52668
100022041	273	-0.141835	0.0541247	0.192591
100022041	275	0.736999	3.95512e-33	2.3249e-30
100022041	278	-0.0999185	0.175987	0.406017
100022041	279	0.378501	9.99692e-08	3.63007e-06
100022041	297	-0.0529155	0.473183	0.70623
100022041	302	0.352284	2.1446e-06	5.60197e-05
100022041	310	0.27236	0.00016937	0.0023832
100022041	313	-0.00512754	0.944624	0.976868
100022041	327	0.223629	0.00301434	0.0240341
100022041	330	0.0928355	0.207563	0.448076
100022041	331	0.402395	1.24481e-08	5.44467e-07
100022041	338	-0.0135848	0.853988	0.935648
100022041	339	0.0620658	0.402608	0.649044
100022041	340	-0.25624	0.00041523	0.00497599
100022041	342	-0.0553306	0.453197	0.690713
100022041	344	0.0816107	0.268135	0.51932
100022041	355	0.0426847	0.562939	0.770956
100022041	356	0.0999221	0.174791	0.40428
100022041	358	-0.177666	0.0155454	0.0814374
100022041	361	-0.0430469	0.590047	0.788778
100022041	362	-0.0950508	0.206927	0.447267
100022041	363	0.112945	0.12481	0.329193
100022041	376	0.354244	7.03192e-07	2.08191e-05
100022041	381	0.506421	1.65107e-13	1.60436e-11
100022041	391	0.227862	0.00176048	0.0158229
100022041	397	0.348032	1.12982e-06	3.1717e-05
100022041	407	0.29765	3.69218e-05	0.000662557
100022041	409	0.0690562	0.348979	0.600366
100022041	415	0.0532258	0.4718	0.705082
100022041	418	0.217698	0.00380332	0.0286856
100022041	424	0.0502096	0.496137	0.723554
100022041	432	-0.0177438	0.810543	0.914766
100022041	439	0.0148231	0.840848	0.92937
100022041	444	0.282611	9.295e-05	0.00144718
100022041	445	0.0258932	0.725728	0.870585
100022041	452	-0.0210332	0.77568	0.897135
100022041	460	0.486292	1.96928e-12	1.64667e-10
100022041	461	0.0863942	0.240992	0.488778
100022041	466	0.036333	0.62343	0.81027
100022041	480	0.229833	0.001601	0.0146868
100022041	482	0.0738341	0.316565	0.569641
100022041	491	0.136986	0.0682506	0.224507
100022041	498	0.307992	1.898e-05	0.000375583
100022041	500	0.177512	0.0191137	0.0942384
100022041	501	0.120701	0.100787	0.287839
100022041	503	-0.288178	6.64424e-05	0.0010916
100022041	504	-0.0333109	0.653507	0.828856
100022041	512	-0.0386248	0.600684	0.795593
100022041	519	-0.0230753	0.754565	0.886171
100022041	533	0.535909	3.21621e-15	3.87532e-13
100022041	535	0.0271221	0.713268	0.863663
100022041	537	0.12058	0.101133	0.288492
100022041	561	0.309738	1.69216e-05	0.000340589
100022041	563	0.156251	0.0331949	0.138497
100022041	564	-0.0622922	0.398308	0.645266
100022041	565	0.190812	0.00908617	0.0551077
100022041	566	0.370841	1.88331e-07	6.42278e-06
100022041	572	0.130313	0.0762599	0.241178
100022041	796	0.182335	0.0132395	0.072554
100022041	798	-0.00430207	0.957216	0.982243
100022041	799	0.216053	0.00305878	0.0243019
100022041	800	0.0784367	0.287255	0.539903
100022041	803	0.162527	0.0266652	0.119049
100022041	806	0.349391	1.01933e-06	2.89562e-05
100022041	811	0.193046	0.00829245	0.0515247
100022041	815	0.403253	1.15151e-08	5.08127e-07
100022041	821	0.538059	2.37691e-15	2.91263e-13
100022041	823	-0.0335392	0.649499	0.826414
100022041	825	0.233014	0.00145682	0.0136236
100022041	826	0.0974761	0.245118	0.493558
100022041	827	0.248721	0.00136721	0.012957
100022041	828	0.286018	0.00032328	0.00405336
100022041	849	0.121031	0.10459	0.294568
100022041	878	0.0617011	0.402809	0.649208
100022041	880	0.182947	0.0153802	0.0808124
100022041	881	0.255061	0.000707464	0.00766631
100022041	888	-0.152913	0.0371903	0.149639
100022041	891	0.107117	0.145608	0.362011
100022041	892	0.0636443	0.388128	0.636161
100022041	893	-0.00413541	0.955326	0.981362
100022041	913	-0.0358704	0.626921	0.812457
100022041	917	0.0343486	0.641622	0.82171
100022041	922	0.274617	0.00150214	0.0139656
100022041	923	0.0654707	0.427607	0.670056
100022041	925	0.0531524	0.471202	0.704581
100022041	926	-0.021589	0.769917	0.894056
100022041	932	-0.161187	0.0288254	0.125649
100022041	935	0.0249956	0.759078	0.888541
100022041	980	0.0906946	0.218282	0.461499
100022041	1001	0.10334	0.160427	0.384131
100022041	1002	0.364066	3.25372e-07	1.04537e-05
100022041	1004	0.13272	0.0709409	0.230186
100022041	1021	0.140581	0.0556387	0.196146
100022041	1022	0.504731	2.37636e-13	2.2666e-11
100022041	1023	0.0634802	0.389356	0.637209
100022041	1024	0.479129	4.57858e-12	3.62173e-10
100022041	1025	0.170512	0.0199724	0.0971926
100022041	1026	-0.0306505	0.677924	0.843122
100022041	1052	-0.0772151	0.294851	0.547829
100022041	1053	0.376054	1.22604e-07	4.36176e-06
100022041	1082	0.356566	5.87448e-07	1.77365e-05
100022041	1083	0.190987	0.00902154	0.0548371
100022041	1084	0.508971	1.1921e-13	1.18259e-11
100022041	1087	0.0367525	0.618466	0.807002
100022041	1090	0.0838784	0.255018	0.504786
100022041	1094	0.11168	0.129115	0.336161
100022041	1102	0.447539	1.50998e-10	9.35889e-09
100022041	1105	0.130866	0.0750085	0.238583
100022041	1110	0.609431	2.69289e-20	5.48615e-18
100022041	1111	0.275982	0.000137385	0.00200633
100022041	1113	0.337335	2.49709e-06	6.41131e-05
100022041	1114	0.200724	0.00601312	0.0405269
100022041	1124	0.241343	0.000905082	0.00934975
100022041	1125	0.151284	0.0655155	0.218561
100022041	1128	0.26015	0.000335782	0.0041819
100022041	1134	0.638042	1.18907e-22	3.01429e-20
100022041	1135	0.148603	0.0435138	0.166422
100022041	1136	0.111864	0.131648	0.340312
100022041	1137	0.167402	0.0223831	0.105354
100022041	1140	-0.120458	0.101479	0.289123
100022041	1143	-0.134475	0.0672572	0.222342
100022041	1162	0.0864166	0.24087	0.488623
100022041	1215	0.297188	0.000111346	0.00168306
100022041	1221	-0.411923	5.17501e-09	2.44299e-07
100022041	1224	0.15469	0.0350153	0.143637
100022041	1231	-0.021257	0.773358	0.895987
100022041	1235	0.1402	0.0563107	0.197705
100022041	1239	-0.0595285	0.419607	0.663434
100022041	1242	0.549196	4.79286e-16	6.38605e-14
100022041	1254	-0.0419686	0.569514	0.775357
100022041	1256	0.445275	1.91393e-10	1.16499e-08
100022041	1258	0.257614	0.0015725	0.0144791
100022041	1268	0.513001	7.0847e-14	7.26002e-12
100022041	1342	0.350311	9.5054e-07	2.72102e-05
100022041	1442	0.386348	5.13597e-08	1.98521e-06
100022041	1488	0.151972	0.116394	0.315066
100022041	1489	0.224781	0.00203891	0.017744
100022041	1518	0.195446	0.00750889	0.0478747
100022041	1526	0.175089	0.0168352	0.0861745
100022041	1528	-0.000964709	0.989602	0.995669
100022041	1537	0.0312007	0.672474	0.839975
100022041	1538	0.141084	0.0547596	0.194074
100022041	1539	0.0453422	0.538864	0.754376
100022041	1547	0.176053	0.0162319	0.0839575
100022041	1628	-0.0156571	0.835211	0.926685
100022041	1629	0.0216858	0.783495	0.901204
100022041	1648	-0.0048823	0.947412	0.978044
100022041	1869	0.242832	0.000866971	0.00903655
100022041	2029	0.179667	0.014135	0.0760836
100022041	2050	0.0590324	0.423499	0.666743
100022041	2051	0.225428	0.0019773	0.0173241
100022041	2054	0.140318	0.0561025	0.197209
100022041	100000007	0.303936	2.47134e-05	0.000471316
100022041	100000008	-0.124257	0.0910714	0.270213
100022041	100000010	-0.00559191	0.940946	0.975344
100022041	100000011	0.0733944	0.381989	0.630699
100022041	100000014	0.189902	0.0094283	0.0566266
100022041	100000015	0.324909	8.58373e-06	0.000189485
100022041	100000016	0.312921	0.000149681	0.00215213
100022041	100000036	0.31413	1.26358e-05	0.00026463
100022041	100000039	0.0600357	0.415649	0.660189
100022041	100000042	0.171976	0.0189178	0.093536
100022041	100000054	0.0319336	0.66524	0.835917
100022041	100000096	0.312685	1.46883e-05	0.000301047
100022041	100000257	0.30008	3.16495e-05	0.00058186
100022041	100000258	0.18165	0.0704909	0.229205
100022041	100000263	0.36785	2.40123e-07	7.97419e-06
100022041	100000265	0.505228	1.92123e-13	1.85179e-11
100022041	100000269	-0.128528	0.0804073	0.249487
100022041	100000276	0.0163524	0.824682	0.921623
100022041	100000282	0.185486	0.0114795	0.0654338
100022041	100000285	0.0730524	0.425857	0.668674
100022041	100000295	-0.0100927	0.91178	0.962444
100022041	100000406	0.30397	2.46599e-05	0.000470417
100022041	100000409	0.188745	0.0164921	0.0848991
100022041	100000436	0.068634	0.470092	0.703721
100022041	100000437	0.127078	0.0847565	0.258075
100022041	100000442	0.104704	0.157218	0.379481
100022041	100000445	-0.123455	0.0931943	0.274162
100022041	100000453	0.0966893	0.199171	0.437331
100022041	100000463	0.345128	1.40529e-06	3.84932e-05
100022041	100000467	0.193814	0.00803406	0.050331
100022041	100000487	-0.042266	0.641147	0.821403
100022041	100000491	0.60949	2.66443e-20	5.43249e-18
100022041	100000551	0.36542	2.91986e-07	9.48391e-06
100022041	100000580	0.234851	0.0012527	0.0120906
100022041	100000616	-0.0363291	0.622517	0.809652
100022041	100000626	-0.0881919	0.231305	0.477451
100022041	100000630	0.0421401	0.584204	0.784885
100022041	100000639	-0.0377166	0.609281	0.801122
100022041	100000656	-0.021686	0.768912	0.893525
100022041	100000657	0.173229	0.0180538	0.0904957
100022041	100000665	0.00521892	0.943639	0.976467
100022041	100000672	-0.0595079	0.419768	0.663549
100022041	100000706	0.253597	0.000513781	0.00591884
100022041	100000707	0.154593	0.0361417	0.146759
100022041	100000708	0.314087	1.26721e-05	0.00026524
100022041	100000711	0.158476	0.0527511	0.189315
100022041	100000715	0.309344	6.18829e-05	0.00102803
100022041	100000743	0.185133	0.0114139	0.0651695
100022041	100000765	0.119508	0.22691	0.472132
100022041	100000773	0.282447	9.38645e-05	0.00145881
100022041	100000774	0.456235	5.97595e-11	3.94887e-09
100022041	100000776	0.268552	0.000210406	0.00285392
100022041	100000781	0.220706	0.00246867	0.0205928
100022041	100000784	0.210172	0.00824215	0.051296
100022041	100000787	-0.120762	0.102486	0.290907
100022041	100000792	0.0512837	0.486955	0.716685
100022041	100000802	0.13667	0.0628711	0.212787
100022041	100000808	0.0233034	0.769199	0.893689
100022041	100000827	0.0104182	0.887766	0.95142
100022041	100000840	-0.114131	0.123953	0.327745
100022041	100000841	-0.215928	0.00307625	0.024404
100022041	100000846	0.522354	4.63331e-14	4.84581e-12
100022041	100000856	0.112717	0.125577	0.330474
100022041	100000863	0.0148996	0.840038	0.928984
100022041	100000900	-0.0724336	0.325857	0.578558
100022041	100000924	0.196304	0.00724523	0.0466161
100022041	100000936	0.191237	0.00893012	0.0544201
100022041	100000943	0.0674515	0.445758	0.684703
100022041	100000961	0.374968	1.34151e-07	4.73018e-06
100022041	100000963	0.408098	7.38545e-09	3.38576e-07
100022041	100000997	0.105153	0.153179	0.373505
100022041	100001002	0.239204	0.00104096	0.010446
100022041	100001006	-0.204599	0.00509066	0.0357917
100022041	100001007	0.121064	0.0997578	0.286045
100022041	100001022	-0.108113	0.141879	0.35646
100022041	100001026	0.0328528	0.68586	0.847844
100022041	100001034	0.31653	1.07506e-05	0.000229941
100022041	100001040	0.0835707	0.256772	0.506767
100022041	100001048	0.0789057	0.292387	0.545298
100022041	100001051	0.615936	8.23863e-21	1.76176e-18
100022041	100001054	0.21419	0.00332885	0.0259162
100022041	100001055	0.224174	0.00221964	0.0189689
100022041	100001064	0.0456147	0.57429	0.778482
100022041	100001073	0.104801	0.154568	0.375591
100022041	100001083	0.0494207	0.523414	0.743576
100022041	100001086	0.0400734	0.624009	0.81064
100022041	100001092	0.134906	0.0663772	0.220436
100022041	100001102	-0.0199908	0.786524	0.902733
100022041	100001104	0.405601	9.29345e-09	4.17935e-07
100022041	100001106	0.14894	0.0643702	0.216073
100022041	100001108	-0.123124	0.0977416	0.282423
100022041	100001112	0.0462243	0.530987	0.748866
100022041	100001121	0.449501	1.22783e-10	7.70518e-09
100022041	100001125	-0.0529225	0.556166	0.766456
100022041	100001126	0.405985	9.84264e-09	4.40661e-07
100022041	100001145	0.0961545	0.208224	0.448919
100022041	100001148	0.145884	0.0843292	0.257248
100022041	100001149	-0.0742317	0.408756	0.654311
100022041	100001150	-0.0681711	0.364548	0.614859
100022041	100001151	-0.0261473	0.797255	0.908107
100022041	100001162	0.402563	1.226e-08	5.37203e-07
100022041	100001167	0.201175	0.0058985	0.0399535
100022041	100001170	0.492067	9.83099e-13	8.57144e-11
100022041	100001178	0.137242	0.0617664	0.210199
100022041	100001181	0.00130919	0.986441	0.994409
100022041	100001182	0.0384812	0.60204	0.796512
100022041	100001193	0.0220123	0.765535	0.891818
100022041	100001195	0.000870571	0.990851	0.996152
100022041	100001197	0.178606	0.0147246	0.0783544
100022041	100001198	-0.0769634	0.296433	0.54946
100022041	100001207	0.211113	0.00504064	0.0355273
100022041	100001208	0.27345	0.000250733	0.00329421
100022041	100001211	0.135561	0.0672908	0.222403
100022041	100001212	0.192617	0.00843988	0.0522066
100022041	100001229	-0.0966348	0.259524	0.509843
100022041	100001232	-0.173822	0.0218004	0.103418
100022041	100001247	0.263888	0.000273262	0.00353368
100022041	100001251	0.206287	0.00473019	0.0338588
100022041	100001253	0.320961	7.94868e-06	0.000177167
100022041	100001254	0.136754	0.0627082	0.212388
100022041	100001256	0.555315	1.93828e-16	2.69539e-14
100022041	100001257	0.0564266	0.494279	0.722196
100022041	100001263	-0.00541473	0.941528	0.975597
100022041	100001266	0.411813	5.22856e-09	2.46577e-07
100022041	100001267	0.0183191	0.810932	0.914957
100022041	100001270	0.232427	0.00141123	0.0132862
100022041	100001271	-0.0845871	0.251012	0.500276
100022041	100001272	-0.0364653	0.621213	0.808747
100022041	100001274	0.504765	2.03711e-13	1.95686e-11
100022041	100001276	0.294716	4.43883e-05	0.000774447
100022041	100001277	0.0792125	0.2825	0.534768
100022041	100001278	0.0832984	0.25833	0.508529
100022041	100001279	0.101261	0.217579	0.460645
100022041	100001287	0.158284	0.0309452	0.131957
100022041	100001293	0.281962	0.000100949	0.00155192
100022041	100001294	-0.115543	0.116315	0.314929
100022041	100001295	0.217482	0.0030215	0.0240744
100022041	100001296	0.232554	0.0014025	0.0132234
100022041	100001300	0.188885	0.00982383	0.0583499
100022041	100001310	0.00637288	0.937683	0.973948
100022041	100001313	0.236306	0.00116559	0.0114254
100022041	100001314	0.0733809	0.319552	0.572564
100022041	100001315	0.166497	0.0231296	0.107798
100022041	100001320	0.445445	1.88033e-10	1.14631e-08
100022041	100001322	0.0959649	0.293036	0.546007
100022041	100001323	0.107815	0.181774	0.414189
100022041	100001324	0.134475	0.138096	0.350544
100022041	100001334	0.174984	0.0340192	0.140844
100022041	100001335	0.0472332	0.522049	0.74252
100022041	100001337	-0.0262736	0.721863	0.868354
100022041	100001359	0.146882	0.0454393	0.171361
100022041	100001386	0.361622	6.57088e-07	1.96116e-05
100022041	100001391	0.168772	0.0212915	0.101736
100022041	100001392	0.270419	0.000189253	0.00261038
100022041	100001393	0.514888	5.53931e-14	5.74182e-12
100022041	100001395	-0.045648	0.536126	0.752513
100022041	100001396	-0.0260172	0.740879	0.87886
100022041	100001397	0.0917387	0.254701	0.504421
100022041	100001398	-0.142421	0.134137	0.344242
100022041	100001399	0.223512	0.00278534	0.0226112
100022041	100001400	0.335406	2.87191e-06	7.24911e-05
100022041	100001402	0.0811952	0.333319	0.585563
100022041	100001403	0.166583	0.025416	0.115204
100022041	100001404	0.0319108	0.747774	0.88255
100022041	100001405	0.119728	0.108408	0.301306
100022041	100001409	0.563094	5.0091e-16	6.65514e-14
100022041	100001412	0.582787	2.62296e-18	4.41244e-16
100022041	100001413	0.26965	0.000214255	0.0028967
100022041	100001415	0.656346	2.71545e-24	8.01773e-22
100022041	100001416	0.540748	1.62347e-15	2.03014e-13
100022041	100001417	0.286751	7.24608e-05	0.00117408
100022041	100001423	0.183925	0.0119722	0.0675021
100022041	100001425	0.407145	8.06418e-09	3.67326e-07
100022041	100001426	0.684043	1.88048e-26	6.53488e-24
100022041	100001433	0.13826	0.0996089	0.285768
100022041	100001437	-0.24172	0.000887933	0.0092099
100022041	100001445	-0.135314	0.0758892	0.240434
100022041	100001446	0.158321	0.0309052	0.131834
100022041	100001452	0.0148503	0.842718	0.9303
100022041	100001454	0.0946708	0.233737	0.480301
100022041	100001456	0.32983	4.28063e-06	0.00010306
100022041	100001461	-0.0706302	0.338077	0.590207
100022041	100001462	0.0898355	0.223957	0.468521
100022041	100001466	0.315643	0.000254096	0.00333037
100022041	100001467	-0.0986303	0.290066	0.542849
100022041	100001468	0.0366201	0.619732	0.807796
100022041	100001485	0.523425	1.78522e-14	1.97212e-12
100022041	100001501	0.141506	0.0540326	0.192372
100022041	100001509	0.516828	6.89935e-14	7.07999e-12
100022041	100001510	0.217336	0.00288447	0.0232329
100022041	100001511	-0.0822578	0.264346	0.515259
100022041	100001526	0.260977	0.00544817	0.0376795
100022041	100001540	0.602107	9.89344e-20	1.91509e-17
100022041	100001541	0.337445	2.47717e-06	6.36719e-05
100022041	100001550	0.381206	7.96133e-08	2.95925e-06
100022041	100001551	0.0372187	0.614017	0.804095
100022041	100001562	-0.00832397	0.91022	0.96169
100022041	100001567	-0.0254736	0.729999	0.872954
100022041	100001569	0.0220067	0.765593	0.891853
100022041	100001570	-0.0285227	0.699161	0.855423
100022041	100001571	-0.00353305	0.961828	0.984193
100022041	100001577	0.309545	6.80367e-05	0.00111362
100022041	100001579	0.0224543	0.760968	0.889506
100022041	100001580	-0.0261116	0.725685	0.870561
100022041	100001586	0.193014	0.00903959	0.0549106
100022041	100001590	0.0648991	0.386731	0.634883
100022041	100001593	0.445793	1.81308e-10	1.10887e-08
100022041	100001594	0.277374	0.00013216	0.00194305
100022041	100001597	0.436164	1.04106e-09	5.61002e-08
100022041	100001604	0.0626573	0.403379	0.649652
100022041	100001605	0.0950231	0.197007	0.434606
100022041	100001606	0.142414	0.0524931	0.188723
100022041	100001609	0.20089	0.00597074	0.0403187
100022041	100001612	0.0239412	0.751084	0.884414
100022041	100001613	0.0390649	0.596538	0.793034
100022041	100001614	0.0918192	0.212603	0.454319
100022041	100001615	-0.0148809	0.840236	0.929062
100022041	100001617	0.190994	0.0176564	0.0891056
100022041	100001619	-0.0497819	0.515411	0.737653
100022041	100001620	-0.0736756	0.317608	0.570715
100022041	100001624	0.071257	0.387821	0.635889
100022041	100001635	0.153709	0.0480183	0.17786
100022041	100001654	0.156009	0.0334723	0.139262
100022041	100001655	-0.0324088	0.678499	0.843478
100022041	100001657	0.127301	0.083363	0.255396
100022041	100001658	0.0983608	0.187726	0.422219
100022041	100001662	0.167672	0.022164	0.104637
100022041	100001664	0.44889	2.41645e-07	8.01806e-06
100022041	100001668	0.525035	1.43694e-14	1.60537e-12
100022041	100001723	-0.0631609	0.418844	0.662799
100022041	100001730	0.394953	2.42468e-08	1.00302e-06
100022041	100001731	0.312964	0.000304852	0.00386631
100022041	100001733	0.22072	0.00267767	0.0219314
100022041	100001734	0.336688	2.61735e-06	6.67429e-05
100022041	100001739	-0.00414287	0.955246	0.981341
100022041	100001740	0.265491	0.000249905	0.00328552
100022041	100001743	0.0301489	0.682909	0.846128
100022041	100001755	0.161378	0.0277708	0.122442
100022041	100001756	0.133162	0.0723266	0.233109
100022041	100001757	0.0873769	0.246147	0.494741
100022041	100001765	0.132782	0.120536	0.322098
100022041	100001767	0.000299593	0.996788	0.998674
100022041	100001768	0.0345275	0.733077	0.874656
100022041	100001777	0.0397848	0.589785	0.788617
100022041	100001778	0.0925148	0.209144	0.450108
100022041	100001806	0.03035	0.732778	0.874498
100022041	100001810	0.498637	4.3897e-13	4.02444e-11
100022041	100001843	-0.0844813	0.25684	0.50683
100022041	100001851	0.479664	4.30175e-12	3.42123e-10
100022041	100001856	0.109586	0.136496	0.348017
100022041	100001868	0.0952364	0.200944	0.439619
100022041	100001869	-0.0123167	0.867487	0.941977
100022041	100001870	0.0724597	0.325682	0.578404
100022041	100001872	-0.101967	0.20382	0.443389
100022041	100001876	0.00783723	0.91545	0.964034
100022041	100001882	-0.0802794	0.277359	0.52932
100022041	100001925	0.0245275	0.774414	0.896513
100022041	100001948	0.524654	1.78172e-14	1.9691e-12
100022041	100001950	-0.00978545	0.894828	0.954648
100022041	100001951	0.0711346	0.374447	0.623879
100022041	100001956	0.135538	0.0651029	0.217657
100022041	100001977	-0.0105563	0.886289	0.950744
100022041	100001987	0.449859	1.18217e-10	7.43688e-09
100022041	100001988	-0.404567	1.22781e-08	5.3787e-07
100022041	100001989	0.171064	0.0195689	0.0958013
100022041	100001990	0.208812	0.00423359	0.0311403
100022041	100001992	0.361051	4.13359e-07	1.29415e-05
100022041	100001993	0.226577	0.00187209	0.0166184
100022041	100001994	0.081648	0.267916	0.519064
100022041	100001999	0.00469861	0.94925	0.978826
100022041	100002003	-0.154326	0.0477979	0.177316
100022041	100002008	0.114193	0.129076	0.33611
100022041	100002009	-0.374978	1.34047e-07	4.72718e-06
100022041	100002014	-0.421406	2.10128e-09	1.06948e-07
100022041	100002015	-0.252088	0.00706891	0.0457629
100022041	100002017	0.317997	0.000180922	0.00251619
100022041	100002018	0.140893	0.0557586	0.196402
100022041	100002021	0.0954366	0.203796	0.443378
100022041	100002024	0.184219	0.0130456	0.0717937
100022041	100002026	-0.0981218	0.183926	0.417119
100022041	100002027	0.231896	0.00149239	0.0138938
100022041	100002028	0.155845	0.0336612	0.139811
100022041	100002029	-0.123758	0.143718	0.359169
100022041	100002049	-0.0105263	0.919358	0.965905
100022041	100002067	0.108111	0.141886	0.356472
100022041	100002070	0.0657199	0.37281	0.622394
100022041	100002094	-0.0222438	0.765662	0.89187
100022041	100002102	0.29399	5.10925e-05	0.000874483
100022041	100002103	0.499952	3.72786e-13	3.45038e-11
100022041	100002106	0.0567013	0.442067	0.681884
100022041	100002107	0.162458	0.0267305	0.119238
100022041	100002113	0.244404	0.00524903	0.036633
100022041	100002122	0.101616	0.169892	0.397716
100022041	100002126	-0.197596	0.00686357	0.0447426
100022041	100002128	-0.0483414	0.52285	0.743121
100022041	100002129	-0.0232804	0.752454	0.88511
100022041	100002137	0.107762	0.243396	0.491475
100022041	100002152	-0.0838363	0.259179	0.509467
100022041	100002154	0.0539114	0.464884	0.699684
100022041	100002167	-0.106597	0.147586	0.364998
100022041	100002185	0.305931	3.28319e-05	0.000599918
100022041	100002196	-0.0316296	0.668237	0.837549
100022041	100002199	0.21828	0.00283683	0.0229378
100022041	100002227	-0.02338	0.820181	0.919414
100022041	100002241	0.0427642	0.619765	0.807825
100022041	100002253	-0.0225556	0.772329	0.895376
100022041	100002259	0.197288	0.00695278	0.0451874
100022041	100002284	0.645173	2.81197e-23	7.56218e-21
100022041	100002356	0.123843	0.0921625	0.272259
100022041	100002367	0.260253	0.000333902	0.00416254
100022041	100002376	-0.126813	0.114672	0.31223
100022041	100002397	0.418956	2.65949e-09	1.32749e-07
100022041	100002417	0.229378	0.0016366	0.0149363
100022041	100002458	0.112943	0.124817	0.3292
100022041	100002462	0.312213	1.4362e-05	0.00029541
100022041	100002466	0.32252	7.13935e-06	0.000161217
100022041	100002488	0.0804302	0.275142	0.52688
100022041	100002500	0.423814	1.84183e-09	9.47684e-08
100022041	100002514	0.399503	2.11413e-08	8.84399e-07
100022041	100002528	0.0812433	0.270303	0.521588
100022041	100002537	-0.265864	0.000244747	0.0032298
100022041	100002544	0.160012	0.0617913	0.21026
100022041	100002613	0.381336	1.63521e-07	5.6618e-06
100022041	100002749	-0.198682	0.00655699	0.0432535
100022041	100002761	0.0646079	0.392909	0.640464
100022041	100002769	0.281675	9.82813e-05	0.00151692
100022041	100002784	0.253674	0.00047647	0.00556075
100022041	100002796	-0.0485088	0.51086	0.734467
100022041	100002825	0.167627	0.0921764	0.272288
100022041	100002873	-0.103506	0.17663	0.406903
100022041	100002875	-0.0188588	0.798346	0.908629
100022041	100002911	0.0254214	0.730531	0.873257
100022041	100002927	-0.02809	0.703508	0.85801
100022041	100002945	0.125571	0.0903106	0.26873
100022041	100002951	-0.101394	0.168496	0.395639
100022041	100002952	-0.0471679	0.522625	0.74295
100022041	100002953	0.0248115	0.736754	0.876741
100022041	100002989	0.156305	0.0331333	0.138322
100022041	100002990	0.183095	0.0123694	0.0691052
100022041	100003000	-0.0264303	0.720274	0.86754
100022041	100003001	-0.0157724	0.830805	0.924566
100022041	100003119	0.180992	0.0150379	0.0795338
100022041	100003151	0.0335747	0.649153	0.826188
100022041	100003169	0.052608	0.493097	0.721299
100022041	100003179	0.0945307	0.199348	0.437553
100022041	100003183	-0.0395132	0.654089	0.829232
100022041	100003185	0.0370445	0.649387	0.826344
100022041	100003210	0.0655386	0.462339	0.697741
100022041	100003240	0.123796	0.0949921	0.277406
100022041	100003258	0.580439	3.84945e-18	6.38347e-16
100022041	100003260	0.0393639	0.638295	0.819575
100022041	100003271	-0.0452508	0.539683	0.754988
100022041	100003397	0.0437999	0.552773	0.764035
100022041	100003415	0.143605	0.0505285	0.183961
100022041	100003432	0.0815498	0.424711	0.667719
100022041	100003434	0.202457	0.0129687	0.0715027
100022041	100003470	-0.337361	2.49235e-06	6.40171e-05
100022041	100003473	0.0047976	0.959236	0.983093
100022041	100003589	0.112362	0.244724	0.493099
100022041	100003641	0.0212932	0.78539	0.90216
100022041	100003674	0.183635	0.0287016	0.125285
100022041	100003686	0.0782734	0.306008	0.559133
100022041	100003695	0.426689	1.25627e-09	6.66326e-08
100022041	100003696	0.0668866	0.467931	0.701988
100022041	100003892	0.246228	0.000806221	0.008521
100022041	100003901	-0.0834887	0.257241	0.507283
100022041	100003926	0.229751	0.00235963	0.0198921
100022041	100004046	0.615199	9.43416e-21	2.00987e-18
100022041	100004054	0.185345	0.0120077	0.0676443
100022041	100004056	0.213396	0.0378595	0.151462
100022041	100004059	0.055427	0.499067	0.725738
100022041	100004083	-0.138281	0.0619307	0.210572
100022041	100004088	0.373429	0.000129849	0.00191501
100022041	100004089	0.0592189	0.422033	0.665542
100022041	100004111	0.233872	0.00131465	0.0125627
100022041	100004112	-0.0532605	0.496869	0.724054
100022041	100004182	0.0705072	0.348305	0.599698
100022041	100004208	0.235459	0.00121559	0.0118101
100022041	100004227	0.082759	0.264053	0.514953
100022041	100004284	0.274312	0.000151352	0.00217194
100022041	100004295	0.0698992	0.343114	0.594942
100022041	100004299	0.501757	5.28232e-09	2.48861e-07
100022041	100004318	0.146372	0.0832845	0.255249
100022041	100004322	0.0151169	0.838173	0.928077
100022041	100004327	-0.0342423	0.642654	0.822264
100022041	100004328	0.0664099	0.367801	0.617855
100022041	100004329	0.0384663	0.602181	0.796572
100022041	100004396	0.0796426	0.321431	0.574388
100022041	100004414	0.0445776	0.545738	0.759148
100022041	100004499	0.462887	2.88876e-11	2.02228e-09
100022041	100004509	-0.015987	0.861832	0.939405
100022041	100004523	0.131676	0.0732098	0.234928
100022041	100004541	0.248531	0.000646876	0.00713324
100022041	100004542	0.00248871	0.973106	0.988828
100022041	100004561	0.22258	0.00298623	0.0238561
100022041	100004575	0.27463	0.00017555	0.00245533
100022041	100004601	0.147013	0.146478	0.363285
100022041	100004634	0.025177	0.782226	0.900542
100022041	100004635	0.282747	9.21977e-05	0.00143695
100022041	100005350	-0.102593	0.163491	0.388517
100022041	100005372	-0.0646456	0.384613	0.632973
100022041	100005373	0.0340111	0.644902	0.823604
100022041	100005383	0.30449	2.3844e-05	0.00045756
100022041	100005384	0.523502	1.76695e-14	1.95363e-12
100022041	100005389	0.234704	0.00633966	0.0421863
100022041	100005402	0.368878	3.15269e-06	7.86795e-05
100022041	100005418	0.040928	0.579132	0.781506
100022041	100005463	0.13643	0.140717	0.354595
100022041	100005466	0.214636	0.00326235	0.0255278
100022041	100005716	0.147878	0.0439802	0.167576
100022041	100005717	0.0535407	0.493279	0.721429
100022041	100005814	0.138748	0.0811265	0.250929
100022041	100005850	0.26805	0.000253739	0.00332688
100022041	100005864	0.10168	0.179336	0.410768
100022041	100005946	0.38985	1.35971e-07	4.78712e-06
100022041	100005972	0.199266	0.0178412	0.0897641
100022041	100005977	0.225894	0.0231232	0.107785
100022041	100005985	-0.170438	0.0200274	0.0973857
100022041	100005986	0.163127	0.0261024	0.11736
100022041	100005996	0.173005	0.0185246	0.0921345
100022041	100005998	0.210575	0.00432678	0.0316631
100022041	100006005	0.509742	1.25831e-13	1.24562e-11
100022041	100006051	0.210154	0.00398908	0.0297708
100022041	100006056	0.261353	0.000339029	0.00421567
100022041	100006082	0.111458	0.129882	0.337429
100022041	100006092	0.156803	0.0623844	0.211657
100022041	100006098	0.104858	0.156605	0.378582
100022041	100006105	0.31702	4.67208e-05	0.000809823
100022041	100006106	0.14334	0.138885	0.351745
100022041	100006108	0.193464	0.0122436	0.0685852
100022041	100006115	0.257351	0.000391039	0.00473939
100022041	100006116	0.0232745	0.802457	0.91064
100022041	100006121	0.0553161	0.53842	0.75406
100022041	100006125	-0.067385	0.496718	0.723967
100022041	100006126	0.146677	0.0945718	0.276617
100022041	100006129	0.394721	4.56003e-08	1.78141e-06
100022041	100006171	0.0402141	0.631053	0.815117
100022041	100006173	-0.416888	1.11612e-07	4.00825e-06
100022041	100006184	0.0577309	0.520805	0.741559
100022041	100006190	0.0361123	0.676395	0.842263
100022041	100006191	0.218104	0.00640486	0.0424977
100022041	100006260	0.220124	0.00260613	0.0214801
100022041	100006282	0.187756	0.0400205	0.157247
100022041	100006290	0.101925	0.166264	0.392448
100022041	100006292	-0.100491	0.172337	0.401014
100022041	100006293	-0.0224252	0.7619	0.889958
100022041	100006294	0.19721	0.00697565	0.0452987
100022041	100006295	-0.0162927	0.825311	0.921927
100022041	100006296	0.0248153	0.736716	0.876741
100022041	100006298	0.267349	0.000225181	0.00301546
100022041	100006314	0.120395	0.10166	0.289443
100022041	100006361	0.0265291	0.719271	0.867021
100022041	100006367	0.288706	6.43374e-05	0.00106247
100022041	100006369	0.190306	0.0495996	0.181728
100022041	100006370	0.156473	0.0329428	0.137763
100022041	100006375	0.088462	0.240307	0.487975
100022041	100006376	0.249017	0.00840102	0.0520277
100022041	100006378	0.309849	0.00020575	0.002801
100022041	100006379	0.409657	6.3922e-09	2.96489e-07
100022041	100006430	0.482771	2.9887e-12	2.43707e-10
100022041	100006435	0.165191	0.0246355	0.112714
100022041	100006438	-0.0612255	0.406451	0.652326
100022041	100006614	0.342189	1.86573e-06	4.95098e-05
100022041	100006619	0.127552	0.184202	0.417497
100022041	100006620	0.299681	0.000215359	0.00290855
100022041	100006627	0.0264146	0.794192	0.906589
100022041	100006641	0.0708484	0.336584	0.588806
100022041	100006642	0.0468654	0.541539	0.756292
100022041	100006644	0.0867592	0.284664	0.537036
100022041	100006726	0.114507	0.120659	0.322321
100022041	100008903	-0.202464	0.00558191	0.0383647
100022041	100008904	0.0188849	0.798073	0.908489
100022041	100008914	0.0437831	0.552926	0.764151
100022041	100008915	-0.0565614	0.443195	0.682713
100022041	100008916	0.038968	0.597451	0.793535
100022041	100008919	0.126719	0.0882617	0.264835
100022041	100008920	0.169041	0.0210832	0.101015
100022041	100008921	0.0863979	0.240972	0.488752
100022041	100008928	0.249681	0.000588557	0.00661118
100022041	100008930	0.044848	0.543302	0.757505
100022041	100008934	0.284436	0.000575514	0.00649198
100022041	100008954	0.0270028	0.714475	0.864386
100022041	100008955	0.185122	0.011419	0.0651911
100022041	100008956	0.0157556	0.830982	0.924655
100022041	100008957	-0.00370089	0.960016	0.983449
100022041	100008976	0.0555637	0.451293	0.689165
100022041	100008977	-0.0417094	0.571903	0.776936
100022041	100008980	-0.100159	0.173766	0.402897
100022041	100008984	-0.0475838	0.518961	0.74027
100022041	100008985	-0.0306673	0.677758	0.843027
100022041	100008990	0.00850114	0.908318	0.960824
100022041	100008991	0.0330598	0.655066	0.829807
100022041	100008992	0.118635	0.106798	0.298474
100022041	100008993	-0.0948962	0.197608	0.435359
100022041	100008994	-0.0205521	0.78068	0.899681
100022041	100008998	0.0201027	0.785358	0.902142
100022041	100008999	0.00474896	0.948707	0.978557
100022041	100009002	0.0678664	0.357366	0.608162
100022041	100009005	0.152777	0.0373615	0.150106
100022041	100009007	-0.155168	0.0344498	0.142092
100022041	100009009	-0.12317	0.093959	0.275508
100022041	100009014	0.101315	0.168827	0.396133
100022041	100009025	0.11339	0.12332	0.326697
100022041	100009026	0.308515	1.83407e-05	0.000364918
100022041	100009027	0.32978	4.29593e-06	0.000103361
100022041	100009028	0.156476	0.0339087	0.140533
100022041	100009030	0.130156	0.0766168	0.24186
100022041	100009038	0.0241514	0.743511	0.880322
100022041	100009042	-0.0288058	0.7411	0.878965
100022041	100009045	0.344869	0.000360516	0.00442967
100022041	100009052	0.188378	0.0106563	0.0619614
100022041	100009055	0.177702	0.0155241	0.0813475
100022041	100009066	0.00315091	0.966799	0.986193
100022041	100009069	0.0827073	0.261736	0.512326
100022041	100009075	-0.174179	0.0180456	0.0904686
100022041	100009078	-0.00100238	0.989166	0.99548
100022041	100009130	-0.180122	0.0138886	0.0751236
100022041	100009131	-0.131914	0.0726861	0.233874
100022041	100009139	-0.093988	0.201952	0.440957
100022041	100009154	-0.123267	0.148262	0.365991
100022041	100009160	-0.144687	0.0487986	0.179751
100022041	100009162	0.11662	0.112925	0.30921
100022041	100009181	-0.0313985	0.703846	0.858194
100022041	100009217	0.0105308	0.893208	0.953912
100022041	100009222	0.0178983	0.810472	0.914746
100022041	100009225	0.0079771	0.913947	0.963393
100022041	100009227	0.134125	0.0687339	0.225557
100022041	100009232	0.243734	0.000801205	0.00847777
100022041	100009233	0.148181	0.0614847	0.209564
100022041	100009246	0.114064	0.121094	0.323045
100022041	100009264	0.269743	0.000196663	0.00269662
100022041	100009266	0.124364	0.134762	0.345243
100022041	100009271	0.177648	0.0224439	0.105551
100022041	100009272	0.168942	0.0211596	0.101288
100022041	100009275	0.391038	9.55813e-08	3.48679e-06
100022041	100009278	-0.0666883	0.373748	0.62334
100022041	100009329	-0.031238	0.672105	0.839754
100022041	100009331	-0.0447372	0.660157	0.832894
100022041	100009332	-0.00842659	0.919315	0.965897
100022041	100009343	-0.232982	0.00203722	0.0177341
100022041	100009345	-0.117479	0.228159	0.473668
100022041	100009394	0.0269039	0.715475	0.864922
100022041	100009406	0.155804	0.0337085	0.139947
100022041	100009407	0.23656	0.00304168	0.0241949
100022041	100010850	0.25937	0.00212675	0.0183341
100022041	100010869	0.173453	0.0245449	0.112413
100022041	100010895	0.181723	0.0149097	0.0790492
100022041	100010896	0.240336	0.000952433	0.00974054
100022041	100010901	0.436305	4.81383e-10	2.75325e-08
100022041	100010918	0.0603084	0.465009	0.699774
100022041	100010919	0.0766271	0.332457	0.584719
100022041	100010922	0.110435	0.135601	0.346553
100022041	100010923	0.128514	0.0821072	0.25293
100022041	100010925	-0.0454936	0.663271	0.834803
100022041	100010930	0.066997	0.395474	0.642693
100022041	100010936	0.151458	0.0418207	0.16197
100022041	100010937	0.171118	0.0195298	0.0956709
100022041	100010940	-0.0749907	0.394613	0.641992
100022041	100010941	0.0422293	0.568175	0.77447
100022041	100010942	0.072924	0.322583	0.575525
100022041	100010955	0.309281	1.7439e-05	0.000349473
100022041	100015609	0.0407235	0.583099	0.784121
100022041	100015620	0.10177	0.166912	0.393418
100022041	100015623	0.0123532	0.878354	0.947124
100022041	100015625	-0.00853191	0.908488	0.960891
100022041	100015632	0.0878434	0.242286	0.490241
100022041	100015637	0.0632321	0.391215	0.638913
100022041	100015638	0.0293787	0.690589	0.850555
100022041	100015640	-0.0404891	0.659258	0.832365
100022041	100015641	0.0103377	0.894835	0.954651
100022041	100015643	-0.0949757	0.202186	0.441293
100022041	100015681	-0.0707805	0.444311	0.683614
100022041	100015723	-0.0293787	0.716695	0.865598
100022041	100015727	0.0996771	0.29572	0.548701
100022041	100015731	0.150445	0.0495197	0.181547
100022041	100015735	0.085025	0.280531	0.532664
100022041	100015737	0.193651	0.053547	0.191197
100022041	100015744	0.0469025	0.593316	0.790973
100022041	100015745	0.00813562	0.912244	0.962646
100022041	100015752	0.0294549	0.778085	0.898311
100022041	100015760	0.0486532	0.533623	0.750733
100022041	100015786	0.326298	5.48985e-06	0.000128293
100022041	100015787	0.111839	0.128569	0.335277
100022041	100015788	0.0248003	0.736869	0.876822
100022041	100015789	-0.134005	0.0682281	0.224452
100022041	100015790	-0.0935088	0.204271	0.443923
100022041	100015791	0.0649628	0.378354	0.627456
100022041	100015792	0.308884	1.79009e-05	0.000357375
100022041	100015793	0.0825186	0.268097	0.519274
100022041	100015831	0.134397	0.068928	0.225964
100022041	100015834	0.153662	0.0372919	0.149905
100022041	100015835	0.361322	4.67723e-07	1.44633e-05
100022041	100015836	0.28102	0.000121653	0.00181322
100022041	100015837	0.0532531	0.470361	0.703945
100022041	100015838	0.167812	0.026432	0.118357
100022041	100015839	-0.0164891	0.823713	0.921194
100022041	100015840	0.0188507	0.798969	0.908968
100022041	100015850	0.123601	0.206837	0.447152
100022041	100015882	0.111953	0.128179	0.334649
100022041	100015962	0.296861	3.88041e-05	0.000690845
100022041	100015965	0.169112	0.0516642	0.186749
100022041	100015966	0.00862235	0.907016	0.960226
100022041	100015967	0.0721221	0.327947	0.58051
100022041	100015968	0.0577382	0.433751	0.675254
100022041	100015971	0.409846	6.90384e-09	3.18062e-07
100022041	100016038	0.255876	0.000423441	0.00505324
100022041	100016069	0.19711	0.00976476	0.0580906
100022041	100019794	0.104124	0.157264	0.379544
100022041	100019801	0.16328	0.0960556	0.279418
100022041	100019831	0.164007	0.104775	0.294901
100022041	100019892	0.129177	0.0848181	0.25819
100022041	100019957	-0.203714	0.00701481	0.0454917
100022041	100019968	0.149226	0.0420674	0.162602
100022041	100019972	0.126572	0.0868775	0.262214
100022041	100019975	0.016205	0.826236	0.92233
100022041	100019978	0.0542825	0.461812	0.697347
100022041	100019981	0.273193	0.000198425	0.00271744
100022041	100019982	0.00346082	0.96271	0.984546
100022041	100019984	0.270804	0.00341998	0.0264718
100022041	100019986	0.198165	0.0427214	0.164359
100022041	100020004	0.121193	0.0993955	0.285399
100022041	100020203	0.227119	0.0129926	0.0715883
100022041	100020204	0.305531	2.60122e-05	0.000492276
100022041	100020205	0.543689	1.0658e-15	1.35998e-13
100022041	100020208	0.436181	5.43105e-10	3.07912e-08
100022041	100020211	0.175827	0.0163714	0.0844659
100022041	100020214	-0.272095	0.000359748	0.00442204
100022041	100020217	0.88974	1.41442e-64	7.10784e-61
100022041	100020219	0.424103	1.61785e-09	8.4154e-08
100022041	100020241	-0.00846011	0.908758	0.961038
100022041	100020259	0.1767	0.023184	0.107975
100022041	100020261	0.365008	5.87916e-07	1.77475e-05
100022041	100020262	0.211194	0.00515181	0.0361181
100022041	100020276	-0.0683788	0.355054	0.60593
100022041	100020343	-0.0125163	0.86536	0.941029
100022041	100020351	0.305037	0.000439773	0.00520998
100022041	100020360	0.39755	5.78215e-06	0.000134145
100022041	100020361	0.423322	1.93172e-09	9.90949e-08
100022041	100020371	0.297135	3.81399e-05	0.000680889
100022041	100020372	0.279872	0.000109367	0.0016587
100022041	100020377	0.123991	0.101102	0.288432
100022041	100020378	0.203177	0.00608426	0.0408929
100022041	100020409	0.286473	7.3691e-05	0.00119062
100022041	100020414	-0.0202276	0.784057	0.901518
100022041	100020417	0.199263	0.00639772	0.0424625
100022041	100020419	0.395922	2.225e-08	9.26774e-07
100022041	100020421	0.349203	4.28527e-06	0.000103153
100022041	100020423	0.196321	0.00740028	0.0473571
100022041	100020425	0.313695	1.37346e-05	0.000284378
100022041	100020427	0.339381	3.81747e-06	9.31031e-05
100022041	100020478	0.0184933	0.802173	0.910506
100022041	100020479	0.141041	0.0725239	0.233521
100022041	100020487	0.171439	0.019299	0.094865
100022041	100020488	0.0883214	0.33538	0.58762
100022041	100020493	0.170575	0.0834128	0.255475
100022041	100020496	-0.0493856	0.563708	0.771438
100022041	100020497	-0.0681212	0.469447	0.703192
100022041	100020502	-0.00732504	0.943532	0.976432
100022041	100020514	0.199423	0.0318569	0.134631
100022041	100020515	0.145419	0.0501459	0.183037
100022041	100020536	0.142841	0.0600701	0.206341
100022041	100020541	0.312318	1.42615e-05	0.000293639
100022041	100020542	0.359138	3.85457e-06	9.39143e-05
100022041	100020545	0.0961942	0.191518	0.42723
100022041	100020546	0.146797	0.0473696	0.176266
100022041	100020549	0.0941854	0.351292	0.602552
100022041	100020550	0.283672	8.72351e-05	0.00137204
100022041	100020578	0.0698554	0.352791	0.603905
100022041	100020631	0.201037	0.0397441	0.156513
100022041	100020819	0.207663	0.00445339	0.0323522
100022041	100020822	0.0989685	0.18748	0.421913
100022041	100020823	0.0508167	0.51047	0.734165
100022041	100020825	0.381075	8.72941e-08	3.21513e-06
100022041	100020833	0.0528449	0.474983	0.707613
100022041	100020837	0.00876409	0.905495	0.959539
100022041	100020848	0.292926	0.000317566	0.00399414
100022041	100020853	-0.00195208	0.983852	0.993352
100022041	100020866	0.371817	2.05565e-06	5.39326e-05
100022041	100020893	0.736387	4.74526e-33	2.75461e-30
100022041	100020902	0.173283	0.0948748	0.277191
100022041	100020908	0.0572823	0.493746	0.7218
100022041	100020912	0.0814147	0.411304	0.656468
100022041	100020973	0.227112	0.0237801	0.109907
100022041	100020975	0.170203	0.0528651	0.189603
100022041	100021000	-0.0293358	0.691017	0.850786
100022041	100021093	0.100338	0.194289	0.431011
100022041	100021100	0.160358	0.0296697	0.128151
100022041	100021103	0.167038	0.0226807	0.106343
100022041	100021104	0.20155	0.0058048	0.0394996
100022041	100021105	-0.118036	0.108591	0.301656
100022041	100021123	0.461543	3.35022e-11	2.3181e-09
100022041	100021131	0.431339	7.9302e-10	4.36798e-08
100022041	100021141	0.373193	1.55318e-07	5.40444e-06
100022041	100021162	0.0451053	0.540988	0.755919
100022041	100021198	0.527001	9.45131e-14	9.51775e-12
100022041	100021208	0.0890444	0.28854	0.5413
100022041	100021220	0.0628275	0.39426	0.641668
100022041	100021324	0.368768	2.22937e-07	7.46094e-06
100022041	100021331	0.37754	1.08329e-07	3.90268e-06
100022041	100021363	-0.108248	0.155091	0.376375
100022041	100021372	0.204795	0.00504761	0.0355637
100022041	100021374	0.226561	0.00530458	0.0369275
100022041	100021467	0.161369	0.0277799	0.122466
100022041	100021472	0.329626	4.29516e-05	0.000753097
100022041	100021478	0.149438	0.0539181	0.192088
100022041	100021502	-0.0470203	0.549921	0.762009
100022041	100021530	0.12786	0.0845471	0.257692
100022041	100021666	-0.00236749	0.974416	0.989397
100022041	100021686	0.124566	0.192709	0.428843
100022041	100021707	0.388928	6.27453e-08	2.38306e-06
100022041	100021709	-0.0160907	0.83551	0.926819
100022041	100021711	0.148926	0.0570114	0.199369
100022041	100021712	0.18535	0.0164812	0.0848572
100022041	100021726	-0.054072	0.479836	0.711252
100022041	100021727	0.0428422	0.670549	0.838821
100022041	100021728	0.325663	8.65032e-06	0.000190751
100022041	100021760	0.27405	0.000160177	0.00227693
100022041	100021784	0.254718	0.000450603	0.00531317
100022041	100021839	0.0407261	0.603499	0.797456
100022041	100021990	0.405808	9.11874e-09	4.10871e-07
100022041	100021991	0.281829	0.00110969	0.0109895
100022041	100022003	0.11183	0.128601	0.335329
100022041	100022004	0.119449	0.104395	0.294214
100022041	100022005	0.137929	0.0604634	0.207274
100022041	100022006	0.147292	0.0448334	0.169834
100022041	100022007	0.152251	0.0380291	0.151918
100022041	100022008	0.189497	0.00958407	0.057299
100022041	100022009	0.192604	0.0084444	0.0522257
100022041	100022013	0.352178	8.24258e-07	2.39415e-05
100022041	100022014	0.0613467	0.405521	0.651496
100022041	100022015	0.0671206	0.365314	0.615579
100022120	35	0.45721	1.10415e-10	6.98205e-09
100022120	50	0.131591	0.0741849	0.236945
100022120	55	0.00656533	0.929325	0.970354
100022120	62	-0.0577115	0.485979	0.715922
100022120	93	0.0491774	0.506208	0.731038
100022120	98	0.216114	0.00313136	0.0247421
100022120	111	0.144126	0.050315	0.183445
100022120	112	0.202568	0.00568744	0.0389084
100022120	117	0.214672	0.016654	0.0855033
100022120	132	0.193619	0.00827391	0.0514412
100022120	136	0.0969525	0.190449	0.425814
100022120	143	0.1578	0.0354061	0.144735
100022120	144	0.115994	0.150639	0.369532
100022120	158	0.110361	0.134793	0.345307
100022120	171	0.0187351	0.800176	0.909605
100022120	179	0.0961439	0.225039	0.469817
100022120	180	-0.156891	0.0329481	0.137776
100022120	181	-0.150347	0.0410818	0.160031
100022120	182	0.0547477	0.459204	0.695381
100022120	189	0.195618	0.00761929	0.0484029
100022120	192	0.234324	0.00132567	0.0126463
100022120	194	0.345322	1.47956e-06	4.03185e-05
100022120	197	0.0661189	0.37253	0.62212
100022120	207	0.125289	0.0892689	0.266756
100022120	208	0.113539	0.19489	0.431832
100022120	209	0.261224	0.000328765	0.00410928
100022120	212	0.194607	0.00884957	0.0540703
100022120	213	0.210405	0.00404444	0.030081
100022120	229	0.0399928	0.588859	0.787964
100022120	231	0.221061	0.00249563	0.0207684
100022120	234	0.293495	5.02272e-05	0.000862202
100022120	235	0.181815	0.0160378	0.0832637
100022120	240	0.278447	0.000124145	0.00184415
100022120	241	0.207378	0.00534564	0.0371423
100022120	244	0.0903304	0.223954	0.46852
100022120	250	0.136202	0.064513	0.216369
100022120	252	0.21509	0.0032799	0.0256324
100022120	254	-0.059124	0.424046	0.66719
100022120	266	-0.0564781	0.445112	0.684229
100022120	267	0.340251	2.15096e-06	5.6163e-05
100022120	272	0.107229	0.181321	0.413586
100022120	273	-0.0269981	0.716014	0.865228
100022120	275	0.157327	0.0324587	0.136391
100022120	278	0.0825594	0.263897	0.514789
100022120	279	0.157538	0.0322248	0.135697
100022120	297	0.154721	0.0354787	0.144955
100022120	302	0.261249	0.000557787	0.00633019
100022120	310	0.299964	3.35058e-05	0.000610208
100022120	313	0.108178	0.142726	0.357715
100022120	327	0.219868	0.00355554	0.0272677
100022120	330	0.0732933	0.321454	0.57441
100022120	331	0.303332	2.70339e-05	0.000509036
100022120	338	0.158756	0.0308974	0.13181
100022120	339	0.144461	0.0510468	0.185274
100022120	340	0.0190516	0.796873	0.907916
100022120	342	0.114289	0.121373	0.323518
100022120	344	0.0905026	0.220522	0.46428
100022120	355	0.158205	0.0314923	0.133575
100022120	356	0.203478	0.00547009	0.0377938
100022120	358	0.120015	0.104645	0.294664
100022120	361	-0.0231609	0.772693	0.895601
100022120	362	0.0992213	0.187602	0.422061
100022120	363	-0.0941568	0.202371	0.441518
100022120	376	0.527899	1.14962e-14	1.29538e-12
100022120	381	0.325027	6.35982e-06	0.000145948
100022120	391	0.0816307	0.269326	0.520654
100022120	397	0.512744	8.55438e-14	8.6673e-12
100022120	407	0.184472	0.0119475	0.0674086
100022120	409	0.0974319	0.187044	0.421355
100022120	415	0.285832	8.38364e-05	0.00132673
100022120	418	0.210442	0.00531661	0.0369897
100022120	424	-0.0373887	0.613369	0.803707
100022120	432	0.152534	0.0387261	0.153777
100022120	439	0.0683579	0.355201	0.606052
100022120	444	0.232984	0.00141545	0.0133176
100022120	445	0.133731	0.0695599	0.22736
100022120	452	-0.137514	0.061959	0.210634
100022120	460	0.344138	1.61563e-06	4.36023e-05
100022120	461	0.133776	0.0694642	0.22714
100022120	466	0.147971	0.0450122	0.170303
100022120	480	0.347904	1.2199e-06	3.39778e-05
100022120	482	0.0979152	0.184856	0.418399
100022120	491	0.157712	0.0360379	0.146473
100022120	498	0.172962	0.0185547	0.0922476
100022120	500	0.0376511	0.622856	0.809882
100022120	501	0.127677	0.0832876	0.25525
100022120	503	0.102121	0.166604	0.39298
100022120	504	0.141298	0.0563995	0.197926
100022120	512	0.159103	0.0305283	0.130701
100022120	519	-0.095095	0.197891	0.435709
100022120	533	0.153728	0.0366906	0.148258
100022120	535	0.00622607	0.932969	0.971959
100022120	537	-0.0259126	0.726249	0.870878
100022120	561	0.274531	0.000155802	0.00222577
100022120	563	0.174383	0.0175961	0.0888936
100022120	564	0.182381	0.0129655	0.0714893
100022120	565	0.568591	3.10482e-17	4.69182e-15
100022120	566	0.44554	2.0849e-10	1.26231e-08
100022120	572	0.145176	0.0486453	0.179374
100022120	796	0.00716996	0.923047	0.967507
100022120	798	0.143611	0.0727525	0.233998
100022120	799	0.132628	0.0719139	0.232261
100022120	800	0.245529	0.000755413	0.00808585
100022120	803	-0.0689227	0.35123	0.602496
100022120	806	0.116747	0.113516	0.310217
100022120	811	0.294051	4.85299e-05	0.000836906
100022120	815	0.462932	3.25152e-11	2.25621e-09
100022120	821	0.127927	0.08268	0.254072
100022120	823	-0.0221144	0.765103	0.891615
100022120	825	-0.0389315	0.600804	0.795689
100022120	826	0.0921444	0.273716	0.525297
100022120	827	0.115495	0.143324	0.358554
100022120	828	0.148828	0.0663514	0.220381
100022120	849	0.259199	0.000442179	0.00523348
100022120	878	0.205652	0.00498055	0.035202
100022120	880	0.100922	0.185157	0.41883
100022120	881	-0.0784101	0.305161	0.558305
100022120	888	0.099619	0.177292	0.407836
100022120	891	0.0015352	0.983454	0.993208
100022120	892	0.0542644	0.463184	0.698328
100022120	893	0.0725863	0.326156	0.578864
100022120	913	0.204649	0.00520122	0.0363794
100022120	917	0.26151	0.000323657	0.00405679
100022120	922	0.092991	0.290776	0.543612
100022120	923	-0.0120383	0.88454	0.949948
100022120	925	0.230279	0.00161381	0.0147747
100022120	926	0.313741	1.36931e-05	0.000283725
100022120	932	0.19893	0.00694077	0.0451338
100022120	935	-0.206296	0.010776	0.0624532
100022120	980	0.00285622	0.969221	0.9872
100022120	1001	0.117662	0.110695	0.305347
100022120	1002	0.30872	1.90713e-05	0.000377112
100022120	1004	0.109465	0.138006	0.350401
100022120	1021	0.0334066	0.651683	0.827791
100022120	1022	0.280043	0.000118059	0.00176841
100022120	1023	0.0737842	0.318215	0.571318
100022120	1024	0.31192	1.54525e-05	0.000314822
100022120	1025	0.122994	0.0953362	0.278072
100022120	1026	0.171385	0.0196707	0.0961538
100022120	1052	0.0725238	0.326575	0.579269
100022120	1053	0.163383	0.0262741	0.117904
100022120	1082	0.49421	8.73321e-13	7.66909e-11
100022120	1083	0.125871	0.0877808	0.263906
100022120	1084	0.420833	2.45431e-09	1.23481e-07
100022120	1087	-0.0420132	0.570158	0.775752
100022120	1090	0.136604	0.0637215	0.214683
100022120	1094	0.149642	0.042051	0.162567
100022120	1102	0.442443	2.87128e-10	1.70401e-08
100022120	1105	0.0460255	0.533875	0.750906
100022120	1110	0.249016	0.000630749	0.00699076
100022120	1111	0.157424	0.0323511	0.136088
100022120	1113	0.243912	0.000820582	0.00864159
100022120	1114	0.00654638	0.929529	0.970419
100022120	1124	0.112744	0.126521	0.331974
100022120	1125	-0.105195	0.203219	0.442614
100022120	1128	0.117281	0.111862	0.307397
100022120	1134	0.154554	0.0356798	0.145501
100022120	1135	0.167001	0.0234628	0.108883
100022120	1136	0.163219	0.0276967	0.122212
100022120	1137	-0.0478526	0.517745	0.739408
100022120	1140	0.0151321	0.838013	0.928025
100022120	1143	0.268074	0.000224926	0.00301292
100022120	1162	0.143836	0.0507845	0.184591
100022120	1215	0.271233	0.000461605	0.00542071
100022120	1221	-0.0908665	0.218664	0.461973
100022120	1224	-0.0125052	0.865841	0.941265
100022120	1231	-0.0974811	0.18682	0.421077
100022120	1235	0.262126	0.000312914	0.00394765
100022120	1239	0.117861	0.110088	0.3043
100022120	1242	0.152803	0.0378504	0.151438
100022120	1254	-0.0338463	0.647405	0.825137
100022120	1256	0.256596	0.000422463	0.0050437
100022120	1258	0.183092	0.026438	0.118375
100022120	1268	0.482575	3.50124e-12	2.82401e-10
100022120	1342	0.13197	0.0733479	0.235221
100022120	1442	0.114573	0.120443	0.32195
100022120	1488	-0.149256	0.123142	0.326418
100022120	1489	0.109012	0.139654	0.352974
100022120	1518	-0.0903775	0.221163	0.465052
100022120	1526	0.092271	0.211599	0.453102
100022120	1528	0.105993	0.152145	0.371859
100022120	1537	0.00692165	0.9255	0.968649
100022120	1538	-0.188803	0.0100595	0.0593878
100022120	1539	0.117981	0.109726	0.303669
100022120	1547	-0.0288579	0.696588	0.854053
100022120	1628	0.112514	0.134837	0.345378
100022120	1629	0.0643516	0.415895	0.660377
100022120	1648	0.0665408	0.36948	0.619413
100022120	1869	0.195612	0.00778901	0.0492023
100022120	2029	0.314709	1.28365e-05	0.000268209
100022120	2050	0.0334028	0.65172	0.827801
100022120	2051	0.060716	0.411653	0.656788
100022120	2054	0.123837	0.0930697	0.273927
100022120	100000007	0.242218	0.000894403	0.00926239
100022120	100000008	0.044769	0.545113	0.758758
100022120	100000010	0.0188546	0.803291	0.911009
100022120	100000011	0.00474819	0.955117	0.981287
100022120	100000014	0.094208	0.202125	0.441193
100022120	100000015	0.290107	8.17418e-05	0.00129871
100022120	100000016	0.222432	0.0080248	0.0502841
100022120	100000036	0.405919	9.90242e-09	4.43066e-07
100022120	100000039	0.533355	5.44432e-15	6.38443e-13
100022120	100000042	0.150138	0.0413664	0.16078
100022120	100000054	0.082385	0.264911	0.515823
100022120	100000096	0.275221	0.000156122	0.00222923
100022120	100000257	0.16191	0.0276768	0.122145
100022120	100000258	0.0119975	0.906177	0.959837
100022120	100000263	0.0210189	0.776424	0.897509
100022120	100000265	0.117452	0.111338	0.306445
100022120	100000269	0.252811	0.000516861	0.00594763
100022120	100000276	0.235744	0.00123626	0.0119676
100022120	100000282	0.246428	0.000746025	0.00800461
100022120	100000285	0.256858	0.0046263	0.0332964
100022120	100000295	0.187968	0.0381427	0.15222
100022120	100000406	0.280075	0.000112845	0.00170283
100022120	100000409	0.160996	0.0419748	0.162371
100022120	100000436	0.0297259	0.754626	0.886201
100022120	100000437	0.173121	0.0187683	0.0930091
100022120	100000442	0.082116	0.269116	0.520381
100022120	100000445	0.0495148	0.503291	0.728911
100022120	100000453	0.228107	0.00226093	0.0192374
100022120	100000463	0.302574	2.83786e-05	0.000529821
100022120	100000467	0.137063	0.0628278	0.212685
100022120	100000487	-0.0207562	0.819746	0.91919
100022120	100000491	0.340655	2.08818e-06	5.4702e-05
100022120	100000551	0.393717	2.94939e-08	1.19879e-06
100022120	100000580	0.0225503	0.760612	0.889303
100022120	100000616	0.170278	0.0204885	0.0989572
100022120	100000626	0.0415773	0.574169	0.778415
100022120	100000630	0.157534	0.0396116	0.156158
100022120	100000639	0.182343	0.0129846	0.0715599
100022120	100000656	0.0737254	0.318602	0.571656
100022120	100000657	0.00382662	0.958772	0.982897
100022120	100000665	-0.0476403	0.519606	0.740712
100022120	100000672	0.113589	0.123683	0.327287
100022120	100000706	0.266952	0.000259165	0.00338495
100022120	100000707	0.105733	0.154295	0.375172
100022120	100000708	0.43292	7.53098e-10	4.16196e-08
100022120	100000711	0.260965	0.00130651	0.0125037
100022120	100000715	0.24671	0.00160539	0.0147152
100022120	100000743	0.18211	0.0131029	0.0720114
100022120	100000765	-0.0499716	0.616174	0.805552
100022120	100000773	0.149792	0.0418436	0.162025
100022120	100000774	0.259014	0.000370794	0.00453671
100022120	100000776	-0.059016	0.424894	0.667871
100022120	100000781	0.0197358	0.789745	0.904466
100022120	100000784	0.236345	0.00288188	0.0232193
100022120	100000787	0.208572	0.00460551	0.0331841
100022120	100000792	-0.101783	0.168017	0.395003
100022120	100000802	0.0256586	0.728827	0.872375
100022120	100000808	0.18577	0.0186773	0.0926771
100022120	100000827	0.0497972	0.500857	0.72706
100022120	100000840	0.0186627	0.80254	0.910672
100022120	100000841	-0.0141939	0.847931	0.93279
100022120	100000846	0.197138	0.00798894	0.0501224
100022120	100000856	-0.11851	0.108132	0.300809
100022120	100000863	0.0201092	0.785862	0.902374
100022120	100000900	0.115439	0.117645	0.317155
100022120	100000924	0.0144214	0.845524	0.931536
100022120	100000936	0.202667	0.00566352	0.0387873
100022120	100000943	0.0580725	0.513299	0.736123
100022120	100000961	0.146585	0.0464785	0.174026
100022120	100000963	0.0215041	0.771404	0.894851
100022120	100000997	0.0432906	0.558481	0.767927
100022120	100001002	0.0440469	0.551623	0.763226
100022120	100001006	-0.189813	0.00965901	0.0576287
100022120	100001007	0.186064	0.01122	0.0643201
100022120	100001022	0.132954	0.0712115	0.230759
100022120	100001026	0.0557644	0.493569	0.721681
100022120	100001034	0.149757	0.0418908	0.16216
100022120	100001040	0.0879193	0.234033	0.48063
100022120	100001048	0.158002	0.0346519	0.142615
100022120	100001051	0.175141	0.0171027	0.0871107
100022120	100001054	0.16163	0.0279511	0.122991
100022120	100001055	0.163488	0.0270102	0.120111
100022120	100001064	0.18285	0.0236794	0.109582
100022120	100001073	-0.0225598	0.760514	0.889243
100022120	100001083	0.0508503	0.511456	0.734828
100022120	100001086	0.151976	0.0624858	0.211883
100022120	100001092	0.111982	0.129122	0.33617
100022120	100001102	0.0424321	0.566316	0.773293
100022120	100001104	0.471754	1.21613e-11	9.0146e-10
100022120	100001106	0.164818	0.041086	0.160039
100022120	100001108	0.0991763	0.184074	0.417306
100022120	100001112	-0.0735188	0.319963	0.572957
100022120	100001121	0.169262	0.0212647	0.101657
100022120	100001125	0.161429	0.0720958	0.232662
100022120	100001126	0.403652	1.33349e-08	5.80382e-07
100022120	100001145	0.0257816	0.737087	0.876926
100022120	100001148	0.119468	0.159744	0.383124
100022120	100001149	0.191195	0.0326879	0.137041
100022120	100001150	0.209601	0.00498525	0.0352284
100022120	100001151	0.216993	0.031857	0.134631
100022120	100001162	0.319658	9.19528e-06	0.000201096
100022120	100001167	0.235493	0.00125161	0.0120825
100022120	100001170	0.197786	0.00696187	0.0452304
100022120	100001178	0.016764	0.820824	0.919743
100022120	100001181	-0.0773115	0.316304	0.569372
100022120	100001182	-0.0455441	0.538166	0.753872
100022120	100001193	-0.0150999	0.838353	0.928189
100022120	100001195	0.0191279	0.801623	0.910272
100022120	100001197	-0.0143569	0.846206	0.931854
100022120	100001198	-0.136113	0.0646895	0.216737
100022120	100001207	0.289501	0.000106816	0.00162651
100022120	100001208	0.1285	0.0910603	0.270197
100022120	100001211	0.221115	0.00270273	0.0220894
100022120	100001212	-0.0419203	0.571011	0.776338
100022120	100001229	-0.143689	0.0939081	0.275423
100022120	100001232	-0.143883	0.058945	0.203809
100022120	100001247	0.0586862	0.427491	0.669974
100022120	100001251	0.0934802	0.205648	0.445628
100022120	100001253	0.218917	0.00275515	0.0224174
100022120	100001254	0.343636	1.67686e-06	4.50742e-05
100022120	100001256	0.262973	0.000298678	0.00380239
100022120	100001257	0.112217	0.174496	0.403852
100022120	100001263	0.184968	0.0117162	0.066447
100022120	100001266	0.285726	8.06478e-05	0.00128407
100022120	100001267	0.0229429	0.764468	0.89132
100022120	100001270	-0.020348	0.783382	0.901132
100022120	100001271	0.160068	0.0295213	0.127711
100022120	100001272	0.168712	0.0216951	0.103047
100022120	100001274	0.205445	0.00502532	0.0354476
100022120	100001276	0.474366	9.04034e-12	6.83665e-10
100022120	100001277	-0.0490031	0.507719	0.732165
100022120	100001278	-0.0767503	0.299096	0.552214
100022120	100001279	0.0784337	0.34006	0.592066
100022120	100001287	0.0428699	0.562314	0.770596
100022120	100001293	0.207921	0.00462319	0.0332796
100022120	100001294	0.0766802	0.299539	0.552711
100022120	100001295	0.373433	1.92245e-07	6.53754e-06
100022120	100001296	0.0962075	0.192671	0.428781
100022120	100001300	0.169596	0.021007	0.100744
100022120	100001310	0.0778334	0.340529	0.592542
100022120	100001313	0.342864	1.77521e-06	4.73999e-05
100022120	100001314	0.153281	0.0372477	0.149791
100022120	100001315	-0.023697	0.748836	0.883133
100022120	100001320	0.260242	0.000346859	0.00429398
100022120	100001322	-0.0594176	0.515623	0.737788
100022120	100001323	-0.0488906	0.547085	0.760102
100022120	100001324	-0.0850734	0.3515	0.602723
100022120	100001334	0.19486	0.0184281	0.0918039
100022120	100001335	-0.0845855	0.252316	0.501709
100022120	100001337	-0.0722509	0.328403	0.580908
100022120	100001359	0.213079	0.00359044	0.0274638
100022120	100001386	-0.0511964	0.497342	0.724402
100022120	100001391	0.0448088	0.544755	0.758486
100022120	100001392	0.0237121	0.748681	0.883049
100022120	100001393	0.276413	0.000139748	0.00203424
100022120	100001395	0.134451	0.068057	0.224093
100022120	100001396	0.0350863	0.656579	0.830731
100022120	100001397	0.235116	0.00313169	0.0247443
100022120	100001398	-0.0829603	0.384508	0.632891
100022120	100001399	0.200863	0.00751632	0.0479093
100022120	100001400	0.212037	0.00376163	0.0284502
100022120	100001402	0.0922434	0.271498	0.522922
100022120	100001403	0.171684	0.0215632	0.102625
100022120	100001404	0.0899486	0.366223	0.616458
100022120	100001405	0.0680124	0.364314	0.614646
100022120	100001409	0.030166	0.69274	0.851752
100022120	100001412	0.090895	0.218519	0.461781
100022120	100001413	0.000377919	0.995949	0.99835
100022120	100001415	0.114624	0.120276	0.321672
100022120	100001416	0.262678	0.000303576	0.00385308
100022120	100001417	0.0744608	0.313785	0.566811
100022120	100001423	0.293143	5.13334e-05	0.000878016
100022120	100001425	0.0964558	0.19152	0.427231
100022120	100001426	0.0909315	0.223449	0.467867
100022120	100001433	0.203715	0.0150304	0.0795099
100022120	100001437	-0.118748	0.107418	0.299547
100022120	100001445	0.139851	0.0672864	0.222397
100022120	100001446	0.201721	0.00589675	0.0399443
100022120	100001452	0.446446	3.35185e-10	1.9687e-08
100022120	100001454	-0.0262554	0.742524	0.879785
100022120	100001456	0.146253	0.0469815	0.175298
100022120	100001461	0.181684	0.0133217	0.0728829
100022120	100001462	0.259818	0.00036848	0.00451314
100022120	100001466	0.162796	0.0642271	0.215766
100022120	100001467	-0.190605	0.0404159	0.158308
100022120	100001468	0.0999204	0.175978	0.406008
100022120	100001485	0.469328	1.59824e-11	1.16449e-09
100022120	100001501	-0.145982	0.0473958	0.176327
100022120	100001509	0.264416	0.000309755	0.00391695
100022120	100001510	0.137235	0.0624944	0.211901
100022120	100001511	0.162879	0.0267473	0.11929
100022120	100001526	0.197338	0.0370186	0.14914
100022120	100001540	0.23433	0.0013253	0.0126434
100022120	100001541	0.234076	0.0013419	0.0127682
100022120	100001550	0.0340662	0.64527	0.823835
100022120	100001551	0.125988	0.0874827	0.263338
100022120	100001562	0.212177	0.00373818	0.0283142
100022120	100001567	0.131885	0.0735356	0.235612
100022120	100001569	0.259099	0.000369083	0.00451891
100022120	100001570	0.218409	0.00282013	0.0228348
100022120	100001571	0.187851	0.0104501	0.0610493
100022120	100001577	0.24442	0.00190319	0.0168268
100022120	100001579	0.0691179	0.349865	0.601284
100022120	100001580	0.0177689	0.811817	0.915438
100022120	100001586	0.0360452	0.629994	0.814376
100022120	100001590	0.410299	1.16938e-08	5.15257e-07
100022120	100001593	0.164804	0.0249783	0.113814
100022120	100001594	0.0529021	0.475717	0.708191
100022120	100001597	0.155065	0.0382057	0.152386
100022120	100001604	0.207468	0.00532528	0.0370395
100022120	100001605	0.193971	0.00815499	0.0508964
100022120	100001606	0.0461374	0.53288	0.750178
100022120	100001609	0.105517	0.152873	0.373037
100022120	100001612	-0.00697703	0.926566	0.969089
100022120	100001613	0.052335	0.47926	0.710829
100022120	100001614	0.0579963	0.432953	0.674605
100022120	100001615	-0.0221561	0.764673	0.891422
100022120	100001617	0.317051	6.52255e-05	0.00107474
100022120	100001619	0.220397	0.0035709	0.0273568
100022120	100001620	0.239168	0.00104283	0.0104603
100022120	100001624	0.137223	0.0962901	0.279832
100022120	100001635	0.169022	0.0294856	0.127601
100022120	100001654	0.219774	0.00264864	0.0217517
100022120	100001655	0.152895	0.0499283	0.182529
100022120	100001657	0.131525	0.0743322	0.237208
100022120	100001658	0.0188051	0.802153	0.9105
100022120	100001662	0.132516	0.0721561	0.23279
100022120	100001664	0.221592	0.0150019	0.0793965
100022120	100001668	0.182222	0.0130461	0.0717941
100022120	100001723	0.0890044	0.255602	0.505429
100022120	100001730	-0.024203	0.743658	0.880401
100022120	100001731	0.147887	0.0944193	0.276352
100022120	100001733	-0.0333572	0.654848	0.829683
100022120	100001734	0.183289	0.0125144	0.0696762
100022120	100001739	0.0491566	0.506388	0.731169
100022120	100001740	0.187897	0.0104311	0.0609698
100022120	100001743	-0.030937	0.67592	0.842001
100022120	100001755	0.155258	0.0348384	0.14313
100022120	100001756	0.152561	0.0397792	0.156614
100022120	100001757	-0.00634944	0.933155	0.972032
100022120	100001765	0.0445984	0.604818	0.798341
100022120	100001767	0.214697	0.00360867	0.0275681
100022120	100001768	0.161764	0.107854	0.3003
100022120	100001777	0.160437	0.029143	0.12659
100022120	100001778	0.0962208	0.192609	0.428712
100022120	100001806	-0.00496704	0.955625	0.981499
100022120	100001810	0.232893	0.00142174	0.0133635
100022120	100001843	0.0995831	0.182273	0.414854
100022120	100001851	0.185567	0.0114426	0.0652924
100022120	100001856	0.200743	0.00614691	0.0412092
100022120	100001868	0.107245	0.150722	0.36966
100022120	100001869	0.0681096	0.356955	0.607762
100022120	100001870	-0.00685721	0.926192	0.968925
100022120	100001872	0.18254	0.022126	0.104506
100022120	100001876	-0.06184	0.403034	0.64939
100022120	100001882	-0.115068	0.119852	0.320965
100022120	100001925	0.146454	0.0853657	0.259246
100022120	100001948	0.200697	0.00630105	0.0419894
100022120	100001950	0.0927279	0.210588	0.451948
100022120	100001951	0.127823	0.11063	0.30522
100022120	100001956	0.0984079	0.182644	0.415357
100022120	100001977	-0.0542663	0.463168	0.698327
100022120	100001987	0.171318	0.0197189	0.096315
100022120	100001988	-0.0469011	0.52839	0.747096
100022120	100001989	0.111992	0.129089	0.336126
100022120	100001990	0.00756605	0.918587	0.965542
100022120	100001992	0.0790095	0.285054	0.537445
100022120	100001993	0.0562166	0.447226	0.685884
100022120	100001994	0.0456256	0.537439	0.753419
100022120	100001999	-0.0792199	0.28377	0.536128
100022120	100002003	-0.0760246	0.333272	0.58551
100022120	100002008	0.0284794	0.706704	0.859971
100022120	100002009	-0.142887	0.0523472	0.18838
100022120	100002014	-0.134822	0.0672923	0.222405
100022120	100002015	-0.0663973	0.486699	0.716481
100022120	100002017	0.197943	0.0223784	0.105339
100022120	100002018	-0.0242762	0.743591	0.880362
100022120	100002021	0.00554191	0.941474	0.97558
100022120	100002024	0.036676	0.624985	0.811217
100022120	100002026	0.000843752	0.99093	0.996179
100022120	100002027	0.0394849	0.594617	0.791845
100022120	100002028	-0.0988439	0.180704	0.412723
100022120	100002029	-0.131029	0.122801	0.325876
100022120	100002049	-0.254703	0.0127419	0.0705718
100022120	100002067	-0.058616	0.428044	0.670409
100022120	100002070	0.140946	0.0556655	0.19621
100022120	100002094	0.196622	0.00798025	0.0500808
100022120	100002102	0.0980102	0.186851	0.421114
100022120	100002103	0.160437	0.029143	0.12659
100022120	100002106	-0.17454	0.0174927	0.0885217
100022120	100002107	-0.187355	0.0106591	0.0619746
100022120	100002113	0.119919	0.177567	0.408217
100022120	100002122	0.156133	0.034805	0.14304
100022120	100002126	-0.115378	0.117839	0.317493
100022120	100002128	0.131028	0.0830287	0.254734
100022120	100002129	0.044443	0.548047	0.760772
100022120	100002137	0.173871	0.0586081	0.203054
100022120	100002152	-0.0159286	0.830998	0.924664
100022120	100002154	0.0413783	0.576005	0.779568
100022120	100002167	0.106891	0.147567	0.364971
100022120	100002185	0.202957	0.00674269	0.0441621
100022120	100002196	-0.0197093	0.790021	0.904581
100022120	100002199	-0.0177246	0.811254	0.915113
100022120	100002227	0.111495	0.276922	0.528832
100022120	100002241	0.0380802	0.659829	0.832689
100022120	100002253	-0.0287517	0.713085	0.863538
100022120	100002259	-0.0335128	0.650649	0.827146
100022120	100002284	0.0810432	0.272799	0.524317
100022120	100002356	0.0523521	0.479116	0.710718
100022120	100002367	0.134731	0.0674789	0.222824
100022120	100002376	-0.0883214	0.274469	0.526144
100022120	100002397	0.129197	0.0796511	0.247968
100022120	100002417	0.156372	0.0335393	0.139437
100022120	100002458	-0.0276297	0.708903	0.861089
100022120	100002462	0.182271	0.0130211	0.0716967
100022120	100002466	0.126756	0.0855553	0.259612
100022120	100002488	0.0663015	0.369894	0.619799
100022120	100002500	0.140668	0.0568338	0.198955
100022120	100002514	0.166479	0.0246942	0.112908
100022120	100002528	0.209926	0.00413111	0.0305628
100022120	100002537	-0.0118362	0.872957	0.944546
100022120	100002544	0.109837	0.201356	0.440155
100022120	100002613	0.258712	0.000526368	0.00603604
100022120	100002749	-0.0540635	0.464844	0.699653
100022120	100002761	0.110837	0.143071	0.358173
100022120	100002769	0.168329	0.0219994	0.104076
100022120	100002784	0.19732	0.00709881	0.0459141
100022120	100002796	-0.19356	0.00829387	0.0515304
100022120	100002825	0.0992315	0.3235	0.576383
100022120	100002873	0.0121295	0.874885	0.945432
100022120	100002875	0.00454494	0.951041	0.979585
100022120	100002911	0.136941	0.0630632	0.213219
100022120	100002927	0.0159073	0.829838	0.924094
100022120	100002945	0.00525215	0.943901	0.97655
100022120	100002951	0.0279652	0.705532	0.859253
100022120	100002952	0.0931902	0.207064	0.447416
100022120	100002953	0.0843012	0.25392	0.503527
100022120	100002989	0.10051	0.17343	0.402466
100022120	100002990	0.105983	0.151057	0.370142
100022120	100003000	0.21699	0.00300914	0.0240001
100022120	100003001	0.167135	0.0229721	0.107315
100022120	100003119	0.00901597	0.904655	0.959122
100022120	100003151	-0.139627	0.0580187	0.201733
100022120	100003169	0.114217	0.136882	0.348618
100022120	100003179	0.0699177	0.344303	0.596039
100022120	100003183	0.143607	0.103098	0.291988
100022120	100003185	0.258439	0.00130564	0.0124975
100022120	100003210	0.139037	0.119006	0.319497
100022120	100003240	0.155408	0.0361829	0.146876
100022120	100003258	0.161158	0.0284179	0.124402
100022120	100003260	0.0702636	0.402677	0.649108
100022120	100003271	0.126602	0.085938	0.260354
100022120	100003397	0.0784694	0.288371	0.54114
100022120	100003415	-0.010807	0.883922	0.94965
100022120	100003432	0.203935	0.0439916	0.167604
100022120	100003434	0.0786987	0.338426	0.590529
100022120	100003470	-0.198114	0.00686697	0.0447602
100022120	100003473	-0.010763	0.909108	0.961143
100022120	100003589	0.153322	0.111452	0.306666
100022120	100003641	0.172972	0.0263005	0.11799
100022120	100003674	0.443542	3.62096e-08	1.44191e-06
100022120	100003686	0.0559356	0.466117	0.700581
100022120	100003695	0.0745347	0.313304	0.566311
100022120	100003696	0.0712648	0.441192	0.681223
100022120	100003892	0.239032	0.00119246	0.0116311
100022120	100003901	0.175007	0.0171894	0.0874176
100022120	100003926	0.0128719	0.866906	0.941737
100022120	100004046	0.251302	0.000559651	0.00634671
100022120	100004054	0.0294556	0.693045	0.851942
100022120	100004056	0.029426	0.778297	0.898403
100022120	100004059	0.127368	0.11912	0.319691
100022120	100004083	-0.0232231	0.755663	0.886717
100022120	100004088	0.0852085	0.399281	0.64612
100022120	100004089	0.192383	0.00870298	0.0534071
100022120	100004111	0.0348224	0.637949	0.819353
100022120	100004112	0.0385347	0.62421	0.810784
100022120	100004182	-0.023522	0.755303	0.886525
100022120	100004208	0.223519	0.00222546	0.0190057
100022120	100004227	0.14742	0.0464276	0.173898
100022120	100004284	-0.0207763	0.778938	0.898731
100022120	100004295	0.16333	0.0263235	0.118051
100022120	100004299	0.190701	0.0369475	0.14894
100022120	100004318	0.0177691	0.834933	0.926555
100022120	100004322	0.212456	0.00378698	0.0285955
100022120	100004327	0.162693	0.0269234	0.119835
100022120	100004328	-0.0861434	0.243653	0.491771
100022120	100004329	-0.120158	0.103279	0.29228
100022120	100004396	-0.0748621	0.352987	0.604071
100022120	100004414	0.17335	0.0182883	0.0913109
100022120	100004499	0.169116	0.0213782	0.102024
100022120	100004509	-0.0358705	0.69731	0.854407
100022120	100004523	0.0760528	0.303522	0.556628
100022120	100004541	0.0691164	0.351199	0.60248
100022120	100004542	0.155593	0.034443	0.142072
100022120	100004561	0.166368	0.0277765	0.122457
100022120	100004575	0.168591	0.0232858	0.1083
100022120	100004601	0.079025	0.439238	0.679645
100022120	100004634	0.018766	0.837446	0.927764
100022120	100004635	0.041746	0.572615	0.777376
100022120	100005350	0.253743	0.000491946	0.00571068
100022120	100005372	0.207325	0.00486135	0.0345626
100022120	100005373	0.316641	1.12774e-05	0.000239528
100022120	100005383	0.0188753	0.798712	0.908832
100022120	100005384	0.149852	0.0417598	0.161804
100022120	100005389	0.134104	0.123823	0.327514
100022120	100005402	-0.000885373	0.991421	0.996394
100022120	100005418	0.0766423	0.299779	0.552911
100022120	100005463	0.0851579	0.361299	0.611907
100022120	100005466	0.147064	0.0457594	0.172162
100022120	100005716	0.240614	0.000969836	0.00988362
100022120	100005717	0.237138	0.00209645	0.0181378
100022120	100005814	-0.0015684	0.984396	0.993598
100022120	100005850	0.0268705	0.719546	0.867161
100022120	100005864	0.147035	0.0521707	0.187952
100022120	100005946	0.0989918	0.199027	0.437152
100022120	100005972	0.0936368	0.271153	0.522511
100022120	100005977	0.26495	0.00772218	0.0488953
100022120	100005985	-0.0531197	0.472686	0.705822
100022120	100005986	-0.106611	0.148639	0.366581
100022120	100005996	0.0232822	0.753745	0.885757
100022120	100005998	0.0799041	0.284951	0.537348
100022120	100006005	0.188658	0.0103263	0.0605262
100022120	100006051	-0.0782419	0.289775	0.542543
100022120	100006056	0.502078	4.45392e-13	4.07967e-11
100022120	100006082	0.0145218	0.844462	0.931048
100022120	100006092	0.244625	0.00346167	0.0267205
100022120	100006098	0.0870995	0.24103	0.488808
100022120	100006105	0.179693	0.0238712	0.110205
100022120	100006106	0.278189	0.00371602	0.0281822
100022120	100006108	0.078007	0.317805	0.5709
100022120	100006115	0.124662	0.0908958	0.269864
100022120	100006116	0.0205939	0.82482	0.921716
100022120	100006121	0.0339232	0.707236	0.860204
100022120	100006125	0.0520582	0.601504	0.796154
100022120	100006126	0.0465581	0.598887	0.794472
100022120	100006129	0.114927	0.126617	0.33212
100022120	100006171	0.0197693	0.814063	0.916507
100022120	100006173	-0.0672519	0.415116	0.659778
100022120	100006184	0.173011	0.0536731	0.191508
100022120	100006190	0.0799557	0.356612	0.607437
100022120	100006191	-0.0232353	0.774853	0.896766
100022120	100006260	0.159317	0.0307596	0.131397
100022120	100006282	0.193576	0.0349122	0.143327
100022120	100006290	-0.0940753	0.202764	0.442021
100022120	100006292	-0.205813	0.00494589	0.0350092
100022120	100006293	-0.245859	0.000768058	0.00819623
100022120	100006294	-0.0351863	0.634438	0.81725
100022120	100006295	-0.119929	0.103943	0.293441
100022120	100006296	-0.193583	0.00828614	0.0514942
100022120	100006298	-0.0816933	0.268958	0.520204
100022120	100006314	-0.102957	0.163143	0.388038
100022120	100006361	0.117768	0.110371	0.304792
100022120	100006367	0.117478	0.111257	0.306308
100022120	100006369	0.156294	0.109617	0.30347
100022120	100006370	-0.0373034	0.614179	0.80422
100022120	100006375	0.127752	0.0901638	0.26846
100022120	100006376	0.278886	0.00317431	0.0250066
100022120	100006378	0.218683	0.00970036	0.0578068
100022120	100006379	0.1987	0.00670035	0.0439548
100022120	100006430	0.229766	0.00165423	0.0150611
100022120	100006435	0.153233	0.0373071	0.149945
100022120	100006438	0.065678	0.374422	0.623868
100022120	100006614	-0.0591031	0.425482	0.668385
100022120	100006619	0.346882	0.000219696	0.00295653
100022120	100006620	0.130662	0.114694	0.31226
100022120	100006627	0.0557081	0.583915	0.784673
100022120	100006641	0.128934	0.080272	0.249221
100022120	100006642	0.105875	0.168135	0.395158
100022120	100006644	0.0703832	0.3873	0.635414
100022120	100006726	-0.03977	0.591957	0.79006
100022120	100008903	0.0303703	0.68153	0.845282
100022120	100008904	0.198021	0.00689373	0.0448914
100022120	100008914	0.0652553	0.37751	0.626664
100022120	100008915	-0.0434176	0.557326	0.767179
100022120	100008916	0.0586975	0.427401	0.669916
100022120	100008919	0.0147046	0.844242	0.930936
100022120	100008920	-0.117617	0.110833	0.305564
100022120	100008921	0.107634	0.144757	0.360722
100022120	100008928	0.0418256	0.571883	0.776923
100022120	100008930	-0.113707	0.123292	0.326661
100022120	100008934	0.182799	0.0288727	0.125799
100022120	100008954	-0.128412	0.081512	0.251714
100022120	100008955	-0.0560953	0.448209	0.686672
100022120	100008956	-0.0971324	0.188409	0.423102
100022120	100008957	-0.169112	0.0213812	0.102035
100022120	100008976	0.078005	0.291242	0.544072
100022120	100008977	0.0211895	0.774658	0.896669
100022120	100008980	0.0264622	0.720681	0.867756
100022120	100008984	0.122647	0.0962809	0.279815
100022120	100008985	0.157924	0.0317985	0.134455
100022120	100008990	-0.0571244	0.439912	0.680185
100022120	100008991	-0.158555	0.031113	0.132467
100022120	100008992	-0.0825253	0.264095	0.515
100022120	100008993	0.213299	0.00355524	0.0272666
100022120	100008994	-0.0402183	0.586757	0.786545
100022120	100008998	0.177067	0.0159032	0.082741
100022120	100008999	0.0328399	0.657214	0.831099
100022120	100009002	0.126453	0.0863126	0.261116
100022120	100009005	0.114653	0.120184	0.321519
100022120	100009007	-0.184085	0.0121303	0.0681244
100022120	100009009	-0.215543	0.00321339	0.0252377
100022120	100009014	-0.0668853	0.365685	0.615944
100022120	100009025	-0.0419999	0.57028	0.775841
100022120	100009026	0.129857	0.0781136	0.244911
100022120	100009027	0.00618817	0.933376	0.972106
100022120	100009028	0.0258316	0.728511	0.872196
100022120	100009030	-0.176815	0.016056	0.0833343
100022120	100009038	-0.0219647	0.766648	0.892386
100022120	100009042	0.0692505	0.428333	0.670647
100022120	100009045	-0.0210855	0.833393	0.925767
100022120	100009052	0.133603	0.0721686	0.232815
100022120	100009055	0.155021	0.0356236	0.145352
100022120	100009066	0.103214	0.171594	0.400027
100022120	100009069	0.03845	0.603325	0.797358
100022120	100009075	0.00299006	0.967956	0.98666
100022120	100009078	0.0644763	0.383243	0.631797
100022120	100009130	0.0247735	0.737834	0.877316
100022120	100009131	0.0846897	0.25173	0.501088
100022120	100009139	0.111618	0.130378	0.338219
100022120	100009154	0.177422	0.0373582	0.150095
100022120	100009160	-0.129205	0.0796333	0.247936
100022120	100009162	-0.166042	0.0238953	0.110286
100022120	100009181	0.0696832	0.40003	0.646773
100022120	100009217	0.0750167	0.338249	0.590374
100022120	100009222	0.198808	0.00713442	0.0460874
100022120	100009225	-0.0639817	0.386911	0.635051
100022120	100009227	0.181613	0.0136144	0.0740393
100022120	100009232	0.246431	0.000721153	0.0077845
100022120	100009233	0.0188948	0.813126	0.916068
100022120	100009246	0.0682612	0.355883	0.606751
100022120	100009264	0.110729	0.133487	0.343169
100022120	100009266	0.027673	0.740219	0.878521
100022120	100009271	0.0554405	0.48075	0.711942
100022120	100009272	-0.155053	0.0350816	0.143839
100022120	100009275	0.22195	0.00333731	0.0259694
100022120	100009278	0.0112004	0.881707	0.94863
100022120	100009329	0.0387381	0.600612	0.795571
100022120	100009331	0.0192606	0.850688	0.934122
100022120	100009332	0.0158445	0.849453	0.933558
100022120	100009343	0.0632867	0.409501	0.654922
100022120	100009345	0.0502263	0.607415	0.799972
100022120	100009394	-0.0695766	0.346669	0.59817
100022120	100009406	-0.131689	0.0739666	0.236508
100022120	100009407	0.108836	0.179073	0.410415
100022120	100010850	0.117608	0.169508	0.397153
100022120	100010869	0.203588	0.00831835	0.0516474
100022120	100010895	0.0317801	0.673669	0.840671
100022120	100010896	0.0780164	0.291172	0.544008
100022120	100010901	0.363214	3.74708e-07	1.18523e-05
100022120	100010918	0.192773	0.0185018	0.0920645
100022120	100010919	0.102033	0.19777	0.435558
100022120	100010922	0.0804438	0.279021	0.53101
100022120	100010923	0.0842778	0.25667	0.506663
100022120	100010925	0.159397	0.12489	0.32932
100022120	100010930	0.158743	0.0436295	0.166709
100022120	100010936	0.123066	0.0997932	0.286108
100022120	100010937	0.164408	0.0253338	0.114952
100022120	100010940	0.114643	0.192277	0.42828
100022120	100010941	-0.0107742	0.884587	0.949958
100022120	100010942	0.0048444	0.94782	0.978178
100022120	100010955	0.126032	0.0873723	0.263137
100022120	100015609	-0.168667	0.0224639	0.105621
100022120	100015620	-0.00345324	0.962791	0.984575
100022120	100015623	0.0400406	0.620837	0.808531
100022120	100015625	-0.0601693	0.418451	0.662493
100022120	100015632	-0.0526497	0.485196	0.715336
100022120	100015637	0.116298	0.114922	0.312613
100022120	100015638	0.0729426	0.323781	0.576651
100022120	100015640	0.114397	0.213453	0.45531
100022120	100015641	0.091243	0.243792	0.491943
100022120	100015643	0.159156	0.0323501	0.136085
100022120	100015681	0.228992	0.0122446	0.0685883
100022120	100015723	0.17235	0.0319969	0.135023
100022120	100015727	0.0818884	0.392874	0.640438
100022120	100015731	-0.0334341	0.664199	0.835304
100022120	100015735	-0.187062	0.0171463	0.0872734
100022120	100015737	0.0350915	0.728884	0.872407
100022120	100015744	0.0689852	0.433664	0.675183
100022120	100015745	-0.128414	0.0815074	0.251712
100022120	100015752	0.211632	0.0417071	0.161664
100022120	100015760	0.0077819	0.920978	0.966549
100022120	100015786	0.11282	0.126264	0.331525
100022120	100015787	-0.0824343	0.264624	0.515532
100022120	100015788	-0.176693	0.0161299	0.0835869
100022120	100015789	-0.250068	0.000597054	0.00668874
100022120	100015790	-0.0748721	0.311113	0.564102
100022120	100015791	-0.108536	0.1414	0.355685
100022120	100015792	-0.0183825	0.803859	0.911289
100022120	100015793	-0.114535	0.123661	0.32725
100022120	100015831	-0.0418041	0.574194	0.778429
100022120	100015834	0.059299	0.425226	0.668165
100022120	100015835	-0.0170523	0.818287	0.918533
100022120	100015836	0.059199	0.427293	0.669821
100022120	100015837	-0.0376654	0.610743	0.802122
100022120	100015838	-0.0703585	0.356243	0.607107
100022120	100015839	-0.155863	0.0346223	0.142535
100022120	100015840	-0.0211342	0.77583	0.89721
100022120	100015850	-0.157518	0.10683	0.298523
100022120	100015882	0.0470793	0.524541	0.744385
100022120	100015962	0.0629089	0.394938	0.642253
100022120	100015965	0.140029	0.109286	0.302896
100022120	100015966	0.044606	0.546579	0.759756
100022120	100015967	0.0132501	0.857932	0.937507
100022120	100015968	0.107826	0.14404	0.359644
100022120	100015971	0.0855772	0.248076	0.496927
100022120	100016038	0.0654638	0.375985	0.625254
100022120	100016069	-0.0546638	0.478945	0.710582
100022120	100019794	0.0435294	0.556311	0.766539
100022120	100019801	0.016442	0.867783	0.942105
100022120	100019831	0.16623	0.101864	0.28982
100022120	100019892	0.231821	0.00184812	0.016446
100022120	100019957	0.0783233	0.305699	0.558846
100022120	100019968	0.215437	0.00322887	0.025329
100022120	100019972	0.0886973	0.232475	0.47882
100022120	100019975	0.146787	0.0461732	0.173244
100022120	100019978	0.0216273	0.770131	0.894149
100022120	100019981	0.0228978	0.760285	0.889104
100022120	100019982	-0.0379842	0.608709	0.800764
100022120	100019984	0.114267	0.223995	0.468572
100022120	100019986	0.0676343	0.493007	0.721254
100022120	100020004	0.0604355	0.413821	0.658645
100022120	100020203	0.172475	0.0606954	0.207808
100022120	100020204	0.220944	0.00272393	0.022222
100022120	100020205	0.219415	0.00269271	0.0220272
100022120	100020208	0.174088	0.0181065	0.0906702
100022120	100020211	0.122238	0.0974055	0.281833
100022120	100020214	-0.0189277	0.808172	0.913566
100022120	100020217	0.180241	0.0140856	0.0758813
100022120	100020219	0.451774	1.08404e-10	6.86672e-09
100022120	100020241	-0.0931617	0.207203	0.447609
100022120	100020259	-0.0379525	0.629461	0.81404
100022120	100020261	0.0661083	0.383355	0.631902
100022120	100020262	0.0216427	0.777457	0.898001
100022120	100020276	-0.0990291	0.181082	0.413275
100022120	100020343	-0.151816	0.0391227	0.154828
100022120	100020351	0.22267	0.0115268	0.0656362
100022120	100020360	0.251314	0.00523442	0.0365578
100022120	100020361	0.167027	0.0230619	0.107595
100022120	100020371	0.039373	0.594651	0.791858
100022120	100020372	0.387701	4.97116e-08	1.92703e-06
100022120	100020377	-0.00835536	0.912615	0.96284
100022120	100020378	0.20926	0.00481384	0.0343162
100022120	100020409	0.179843	0.014303	0.0767344
100022120	100020414	0.289286	6.50295e-05	0.0010722
100022120	100020417	0.0658258	0.373345	0.622932
100022120	100020419	0.332993	3.63258e-06	8.90815e-05
100022120	100020421	0.368384	1.21416e-06	3.38363e-05
100022120	100020423	0.429913	1.12694e-09	6.04042e-08
100022120	100020425	0.450895	1.33644e-10	8.35302e-09
100022120	100020427	0.413379	1.18321e-08	5.20591e-07
100022120	100020478	-0.136659	0.0636139	0.214457
100022120	100020479	0.188245	0.0164444	0.0847286
100022120	100020487	0.0987586	0.181083	0.413275
100022120	100020488	0.0103063	0.911045	0.962055
100022120	100020493	0.217348	0.0266712	0.119064
100022120	100020496	0.0873006	0.30682	0.559898
100022120	100020497	0.178758	0.0559468	0.196847
100022120	100020502	-0.00452389	0.965108	0.985507
100022120	100020514	0.206235	0.026344	0.118101
100022120	100020515	0.0142088	0.84943	0.933546
100022120	100020536	0.0946967	0.215235	0.457682
100022120	100020541	0.193767	0.0082235	0.051205
100022120	100020542	-0.0261478	0.745926	0.881519
100022120	100020545	-0.0134642	0.855661	0.93648
100022120	100020546	0.0152708	0.83788	0.927953
100022120	100020549	-0.0625623	0.536336	0.752655
100022120	100020550	0.304255	2.54778e-05	0.000483627
100022120	100020578	0.134969	0.072455	0.233376
100022120	100020631	0.127921	0.195632	0.432788
100022120	100020819	0.184341	0.012009	0.067648
100022120	100020822	0.220503	0.00310004	0.024546
100022120	100020823	-0.011173	0.885362	0.950374
100022120	100020825	-0.00371598	0.960072	0.983469
100022120	100020833	0.135634	0.0663895	0.220463
100022120	100020837	0.126913	0.0851646	0.258865
100022120	100020848	0.157799	0.0571393	0.199668
100022120	100020853	-0.0347604	0.719719	0.867252
100022120	100020866	0.186854	0.0203205	0.0983878
100022120	100020893	0.268121	0.000224329	0.00300656
100022120	100020902	-0.163991	0.116244	0.314827
100022120	100020908	-0.0777872	0.354074	0.604993
100022120	100020912	-0.0173308	0.862058	0.939493
100022120	100020973	0.120482	0.234876	0.481563
100022120	100020975	0.16548	0.0609116	0.208303
100022120	100021000	-0.200044	0.00633158	0.0421429
100022120	100021093	0.0963893	0.213899	0.4559
100022120	100021100	-0.0266736	0.720025	0.867417
100022120	100021103	0.00639475	0.931157	0.971139
100022120	100021104	0.0577897	0.434596	0.675949
100022120	100021105	-0.00329214	0.964526	0.985255
100022120	100021123	0.271339	0.000187021	0.00258641
100022120	100021131	0.17687	0.0160225	0.0832047
100022120	100021141	0.100125	0.17509	0.404725
100022120	100021162	-0.122891	0.0956142	0.278577
100022120	100021198	0.41611	1.37071e-08	5.95267e-07
100022120	100021208	0.0678825	0.418847	0.662799
100022120	100021220	-0.0848452	0.250858	0.500084
100022120	100021324	0.134106	0.0687735	0.225639
100022120	100021331	0.242212	0.000894661	0.009264
100022120	100021363	0.164751	0.030305	0.130037
100022120	100021372	0.199845	0.00638502	0.0424045
100022120	100021374	0.188645	0.0212204	0.101512
100022120	100021467	0.142703	0.0526543	0.189082
100022120	100021472	0.297018	0.000246543	0.00324898
100022120	100021478	0.175145	0.0235806	0.109257
100022120	100021502	-0.14206	0.0704616	0.229146
100022120	100021530	0.124381	0.0943417	0.276193
100022120	100021666	0.0864618	0.241908	0.489806
100022120	100021686	0.0445859	0.642178	0.822021
100022120	100021707	0.128582	0.0853887	0.259284
100022120	100021709	-0.091182	0.239803	0.487385
100022120	100021711	-0.0158029	0.84131	0.929568
100022120	100021712	0.0741951	0.3421	0.593974
100022120	100021726	-0.0604967	0.430496	0.672516
100022120	100021727	0.0274665	0.785122	0.902038
100022120	100021728	0.085831	0.254635	0.504334
100022120	100021760	0.0733409	0.322468	0.575429
100022120	100021784	0.250334	0.000588821	0.00661313
100022120	100021839	0.182055	0.0196408	0.0960533
100022120	100021990	0.106287	0.149885	0.3684
100022120	100021991	0.120333	0.170982	0.399194
100022120	100022003	0.279851	0.000114338	0.00172146
100022120	100022004	0.279976	0.0001135	0.00171101
100022120	100022005	0.240832	0.00095925	0.00979658
100022120	100022006	0.244341	0.000802829	0.0084918
100022120	100022007	0.22441	0.00213432	0.0183866
100022120	100022008	0.276597	0.000138266	0.00201644
100022120	100022009	0.273214	0.000168045	0.00236755
100022120	100022013	0.101158	0.170659	0.398753
100022120	100022014	0.215557	0.00321146	0.025226
100022120	100022015	0.270923	0.000207688	0.00282369
100022120	100022041	0.245851	0.000743009	0.00797859
100022127	35	0.133755	0.0742593	0.237055
100022127	50	0.117646	0.111728	0.307162
100022127	55	0.108294	0.143394	0.358676
100022127	62	-0.177852	0.0311506	0.132573
100022127	93	0.318424	1.05741e-05	0.000226772
100022127	98	0.22205	0.00245022	0.0204762
100022127	111	0.144506	0.0503355	0.183496
100022127	112	0.0612616	0.408744	0.654304
100022127	117	0.31821	0.000316224	0.00398068
100022127	132	0.0792611	0.286172	0.538687
100022127	136	0.0831108	0.263339	0.514141
100022127	143	0.153653	0.0405872	0.158766
100022127	144	-0.109566	0.17616	0.406294
100022127	158	0.256358	0.000443745	0.00524915
100022127	171	0.125917	0.0885356	0.265365
100022127	179	-0.103308	0.195025	0.432013
100022127	180	-0.0148812	0.841094	0.929447
100022127	181	-0.113748	0.124189	0.328128
100022127	182	-0.110476	0.135457	0.346329
100022127	189	0.486243	2.60774e-12	2.14485e-10
100022127	192	0.398705	2.07497e-08	8.69509e-07
100022127	194	0.272093	0.000186646	0.00258255
100022127	197	0.305956	2.5314e-05	0.000481034
100022127	207	0.298105	4.15577e-05	0.000732063
100022127	208	0.101671	0.247877	0.496687
100022127	209	0.0915279	0.216578	0.459365
100022127	212	0.30638	3.03107e-05	0.000560341
100022127	213	0.164818	0.0253666	0.11506
100022127	229	0.111916	0.130405	0.338255
100022127	231	-0.0816812	0.270344	0.521632
100022127	234	0.0240373	0.746027	0.881584
100022127	235	0.203624	0.00704044	0.0456224
100022127	240	0.370003	2.34845e-07	7.82426e-06
100022127	241	-0.0632697	0.40146	0.648045
100022127	244	0.09914	0.183012	0.415855
100022127	250	0.340228	2.29709e-06	5.95478e-05
100022127	252	0.0632747	0.39349	0.640995
100022127	254	-0.126938	0.085964	0.260404
100022127	266	0.106097	0.15174	0.371216
100022127	267	0.0516249	0.48645	0.716288
100022127	272	0.20007	0.0119951	0.0675963
100022127	273	0.227774	0.00187344	0.0166262
100022127	275	0.252937	0.000531961	0.00608996
100022127	278	0.166116	0.0246136	0.112638
100022127	279	0.248766	0.000661342	0.00725732
100022127	297	0.0327484	0.658987	0.832186
100022127	302	0.204857	0.00736689	0.0471954
100022127	310	0.189029	0.0101741	0.0598635
100022127	313	-0.00173855	0.981314	0.992337
100022127	327	0.349291	2.64936e-06	6.74484e-05
100022127	330	0.205674	0.00509608	0.0358176
100022127	331	0.371522	2.07738e-07	7.00724e-06
100022127	338	0.0211882	0.775273	0.896973
100022127	339	0.0551212	0.459868	0.695851
100022127	340	-0.0968726	0.190816	0.426314
100022127	342	-0.0922454	0.212982	0.454793
100022127	344	0.118448	0.109288	0.302901
100022127	355	0.143812	0.0514632	0.186226
100022127	356	0.248879	0.000657494	0.007225
100022127	358	0.132673	0.0733909	0.23531
100022127	361	0.148852	0.0628026	0.212624
100022127	362	-0.050999	0.500229	0.726599
100022127	363	-0.0257431	0.728686	0.872298
100022127	376	0.392525	3.56848e-08	1.42289e-06
100022127	381	0.292691	5.5341e-05	0.000935847
100022127	391	0.214124	0.00351542	0.0270267
100022127	397	0.4195	3.07944e-09	1.51833e-07
100022127	407	0.22486	0.0021495	0.01849
100022127	409	0.115903	0.117171	0.316386
100022127	415	0.187352	0.0110976	0.0637963
100022127	418	0.0940049	0.218621	0.46192
100022127	424	0.0509218	0.492414	0.720799
100022127	432	0.194011	0.00849824	0.0524707
100022127	439	0.198623	0.00687431	0.0447967
100022127	444	0.215399	0.00331997	0.0258671
100022127	445	0.223726	0.00226655	0.0192747
100022127	452	-0.0236549	0.749932	0.883745
100022127	460	0.0153657	0.835992	0.927032
100022127	461	-0.0110574	0.881576	0.948561
100022127	466	0.210614	0.00421261	0.0310211
100022127	480	0.285179	8.71693e-05	0.0013712
100022127	482	0.229443	0.00173025	0.0156103
100022127	491	0.128183	0.0899951	0.268158
100022127	498	0.445375	2.37515e-10	1.42642e-08
100022127	500	0.0166819	0.828052	0.923168
100022127	501	-0.0794899	0.283449	0.535798
100022127	503	-0.00296758	0.968109	0.986722
100022127	504	-0.0550864	0.460152	0.696042
100022127	512	0.0204244	0.78317	0.901007
100022127	519	-0.0373245	0.614951	0.804755
100022127	533	0.261817	0.000330578	0.00412803
100022127	535	0.273375	0.00017352	0.00243178
100022127	537	0.0307815	0.678293	0.843347
100022127	561	0.30394	2.73591e-05	0.000514235
100022127	563	0.00179249	0.980734	0.992037
100022127	564	0.0823833	0.266234	0.517195
100022127	565	0.43087	1.02566e-09	5.53575e-08
100022127	566	0.353488	8.56158e-07	2.47643e-05
100022127	572	0.0694574	0.348822	0.600209
100022127	796	0.0741821	0.319616	0.572615
100022127	798	-0.00342179	0.966184	0.985962
100022127	799	-0.0354164	0.633158	0.816412
100022127	800	0.177767	0.0157709	0.0822463
100022127	803	-0.186933	0.0110584	0.0636481
100022127	806	0.0923649	0.212388	0.454085
100022127	811	0.333526	3.71899e-06	9.09828e-05
100022127	815	0.261756	0.000331674	0.00413949
100022127	821	0.313765	1.44345e-05	0.000296622
100022127	823	0.232832	0.00146973	0.0137212
100022127	825	-0.141708	0.0563641	0.197837
100022127	826	0.0670905	0.427601	0.670053
100022127	827	0.109731	0.165848	0.391857
100022127	828	0.0225962	0.782302	0.900583
100022127	849	0.138014	0.0654178	0.218362
100022127	878	0.055915	0.450916	0.688851
100022127	880	0.141243	0.0637966	0.214841
100022127	881	-0.156472	0.0409802	0.159753
100022127	888	-0.0942941	0.202951	0.442261
100022127	891	0.0826376	0.264756	0.515661
100022127	892	0.0608551	0.411866	0.656978
100022127	893	0.148251	0.0446028	0.169217
100022127	913	0.0587679	0.428116	0.670463
100022127	917	0.0553178	0.455773	0.692749
100022127	922	-0.0646166	0.465152	0.699879
100022127	923	0.176137	0.032242	0.135755
100022127	925	-0.0193225	0.794601	0.906772
100022127	926	0.0261563	0.724505	0.869884
100022127	932	-0.103714	0.163528	0.38857
100022127	935	-0.0198867	0.808497	0.913715
100022127	980	0.0347075	0.639979	0.820625
100022127	1001	0.308727	2.00927e-05	0.000394148
100022127	1002	0.0301516	0.684521	0.847052
100022127	1004	0.224404	0.00219586	0.0188071
100022127	1021	0.0961887	0.193982	0.43061
100022127	1022	0.0668544	0.368547	0.618538
100022127	1023	-0.119442	0.106325	0.297601
100022127	1024	0.374699	1.60399e-07	5.56423e-06
100022127	1025	0.132716	0.0725061	0.233484
100022127	1026	-0.0208193	0.779084	0.898788
100022127	1052	-0.253209	0.000524379	0.00601713
100022127	1053	0.145971	0.0480239	0.177869
100022127	1082	0.302636	2.97301e-05	0.000551199
100022127	1083	-0.0013841	0.985123	0.993912
100022127	1084	0.367341	2.90722e-07	9.44705e-06
100022127	1087	0.0507561	0.493824	0.721853
100022127	1090	0.233463	0.00142539	0.0133915
100022127	1094	0.181364	0.0137454	0.0745566
100022127	1102	0.320704	9.06319e-06	0.000198563
100022127	1105	0.242801	0.000897252	0.00928289
100022127	1110	0.408663	8.45868e-09	3.83965e-07
100022127	1111	0.0552677	0.456182	0.693063
100022127	1113	0.311002	1.73182e-05	0.000347353
100022127	1114	0.0613974	0.407704	0.653402
100022127	1124	0.257745	0.000412009	0.00494479
100022127	1125	0.140742	0.0890726	0.26639
100022127	1128	-0.0121968	0.869476	0.942841
100022127	1134	0.433945	7.56535e-10	4.17825e-08
100022127	1135	0.15968	0.0308355	0.131616
100022127	1136	-0.00943173	0.89972	0.956846
100022127	1137	0.031293	0.673252	0.840425
100022127	1140	0.0418553	0.572665	0.77741
100022127	1143	0.0246075	0.740215	0.878519
100022127	1162	-0.062796	0.397086	0.644165
100022127	1215	0.298226	0.000115973	0.00174204
100022127	1221	-0.11485	0.120559	0.322134
100022127	1224	0.213336	0.0036414	0.0277579
100022127	1231	0.0672969	0.364053	0.614388
100022127	1235	0.304011	2.72348e-05	0.000512273
100022127	1239	0.10723	0.147393	0.364702
100022127	1242	0.207395	0.00473017	0.0338588
100022127	1254	0.0222178	0.764665	0.891416
100022127	1256	0.0859346	0.246099	0.494686
100022127	1258	-0.0367829	0.659373	0.832425
100022127	1268	0.398427	2.12659e-08	8.89041e-07
100022127	1342	0.0905281	0.22166	0.465658
100022127	1442	0.163895	0.0262101	0.11771
100022127	1488	-0.024813	0.800674	0.909813
100022127	1489	0.166022	0.0243011	0.111618
100022127	1518	-0.138853	0.0601387	0.206495
100022127	1526	0.0542371	0.464637	0.69951
100022127	1528	0.103435	0.1635	0.38853
100022127	1537	0.215876	0.00324926	0.02545
100022127	1538	-0.128095	0.0831182	0.254911
100022127	1539	0.216586	0.00314671	0.0248324
100022127	1547	-0.00407139	0.956257	0.981791
100022127	1628	-0.0415408	0.583015	0.784076
100022127	1629	0.0219473	0.781616	0.90021
100022127	1648	-0.0738283	0.320591	0.573599
100022127	1869	0.0736217	0.321951	0.574912
100022127	2029	0.0434629	0.557998	0.767641
100022127	2050	0.136889	0.0638919	0.215052
100022127	2051	0.0568627	0.443267	0.682761
100022127	2054	0.122779	0.0968341	0.280837
100022127	100000007	0.211444	0.00396082	0.029609
100022127	100000008	0.00298107	0.967964	0.98666
100022127	100000010	0.0213218	0.778801	0.898672
100022127	100000011	-0.230371	0.00581337	0.0395373
100022127	100000014	0.269554	0.000215416	0.00290917
100022127	100000015	0.320166	1.32046e-05	0.000274758
100022127	100000016	0.132673	0.116807	0.315795
100022127	100000036	0.464504	3.09589e-11	2.15748e-09
100022127	100000039	0.053297	0.472424	0.705594
100022127	100000042	0.202433	0.00585463	0.0397443
100022127	100000054	0.057851	0.435371	0.67656
100022127	100000096	0.0916463	0.217251	0.460239
100022127	100000257	0.151663	0.0398647	0.156845
100022127	100000258	0.144923	0.152368	0.372214
100022127	100000263	0.0909336	0.219589	0.463104
100022127	100000265	0.111339	0.132411	0.341479
100022127	100000269	0.141307	0.0557052	0.196304
100022127	100000276	0.0446784	0.547029	0.760074
100022127	100000282	0.0757874	0.307883	0.560869
100022127	100000285	0.0748257	0.418647	0.662632
100022127	100000295	0.121515	0.184273	0.417596
100022127	100000406	0.276333	0.000146448	0.00211418
100022127	100000409	-0.00957876	0.904615	0.959103
100022127	100000436	-0.160337	0.092757	0.273369
100022127	100000437	0.175353	0.0175819	0.0888362
100022127	100000442	0.0315547	0.672391	0.839927
100022127	100000445	0.107085	0.147942	0.365509
100022127	100000453	0.212879	0.00455926	0.0329305
100022127	100000463	0.470015	1.68069e-11	1.2211e-09
100022127	100000467	0.130254	0.0780147	0.244737
100022127	100000487	0.0241517	0.790887	0.904944
100022127	100000491	0.123871	0.0938808	0.275384
100022127	100000551	0.464915	2.95904e-11	2.06781e-09
100022127	100000580	0.0240267	0.746135	0.881645
100022127	100000616	0.362303	4.33136e-07	1.34956e-05
100022127	100000626	0.0935939	0.20634	0.44645
100022127	100000630	-0.156492	0.042171	0.162896
100022127	100000639	-0.0552638	0.456214	0.693088
100022127	100000656	0.010517	0.887323	0.951251
100022127	100000657	-0.0291518	0.69445	0.85277
100022127	100000665	0.0967117	0.191558	0.427258
100022127	100000672	0.222781	0.0023685	0.0199499
100022127	100000706	0.367732	3.27517e-07	1.05154e-05
100022127	100000707	0.0910184	0.221714	0.465721
100022127	100000708	0.195726	0.00775227	0.0490361
100022127	100000711	0.0788637	0.340708	0.592721
100022127	100000715	0.275407	0.000423866	0.00505725
100022127	100000743	0.116785	0.114392	0.31177
100022127	100000765	0.125753	0.205618	0.445594
100022127	100000773	0.0656345	0.37605	0.625325
100022127	100000774	0.191286	0.00929219	0.0560284
100022127	100000776	0.274175	0.000165767	0.0023415
100022127	100000781	0.107049	0.148081	0.365712
100022127	100000784	0.046062	0.569269	0.775189
100022127	100000787	-0.00698794	0.925408	0.968588
100022127	100000792	0.202737	0.00577956	0.0393789
100022127	100000802	0.185687	0.0116159	0.0660188
100022127	100000808	0.0732819	0.358622	0.609404
100022127	100000827	0.088882	0.230212	0.476139
100022127	100000840	-0.291601	6.81048e-05	0.00111459
100022127	100000841	-0.354926	7.67156e-07	2.24791e-05
100022127	100000846	0.367233	4.26742e-07	1.33198e-05
100022127	100000856	0.0317101	0.669152	0.838076
100022127	100000863	-0.0079829	0.914353	0.963542
100022127	100000900	-0.145577	0.0486366	0.179369
100022127	100000924	0.109845	0.137717	0.349973
100022127	100000936	0.446761	2.05779e-10	1.24678e-08
100022127	100000943	0.00378537	0.966175	0.985961
100022127	100000961	0.110004	0.137144	0.349055
100022127	100000963	0.215405	0.00331896	0.0258608
100022127	100000997	0.104383	0.158504	0.381318
100022127	100001002	0.184959	0.0121899	0.0683559
100022127	100001006	-0.324968	6.76972e-06	0.000154033
100022127	100001007	0.242509	0.000910573	0.00939454
100022127	100001022	-0.156591	0.0337753	0.14012
100022127	100001026	0.0410371	0.615686	0.80524
100022127	100001034	0.13233	0.0733467	0.235221
100022127	100001040	0.078075	0.292134	0.545041
100022127	100001048	0.123339	0.100958	0.28814
100022127	100001051	0.36309	4.07166e-07	1.27679e-05
100022127	100001054	0.207109	0.0047893	0.0341906
100022127	100001055	0.0633105	0.395841	0.643028
100022127	100001064	-0.0505078	0.536604	0.752847
100022127	100001073	0.244803	0.000810618	0.00855812
100022127	100001083	0.162165	0.0362802	0.14714
100022127	100001086	0.00463488	0.95511	0.981285
100022127	100001092	0.0706074	0.34088	0.592904
100022127	100001102	-0.121007	0.101787	0.289675
100022127	100001104	0.242852	0.000894941	0.00926555
100022127	100001106	0.27261	0.000651639	0.00717296
100022127	100001108	0.219472	0.00307451	0.0243936
100022127	100001112	0.0924891	0.21177	0.453317
100022127	100001121	0.113117	0.126303	0.331593
100022127	100001125	-0.0179171	0.842793	0.930311
100022127	100001126	0.355516	7.86537e-07	2.29813e-05
100022127	100001145	-0.0890909	0.246547	0.495159
100022127	100001148	0.103514	0.223571	0.468025
100022127	100001149	0.0536019	0.554342	0.765147
100022127	100001150	0.0775849	0.304687	0.55784
100022127	100001151	-0.0760904	0.458837	0.695129
100022127	100001162	0.382434	8.44811e-08	3.1232e-06
100022127	100001167	0.345203	1.59454e-06	4.30875e-05
100022127	100001170	0.289815	6.59512e-05	0.00108468
100022127	100001178	0.0670956	0.365493	0.615738
100022127	100001181	0.0993363	0.198803	0.436859
100022127	100001182	0.0607338	0.412801	0.65774
100022127	100001193	0.11394	0.123549	0.327075
100022127	100001195	0.20147	0.00768049	0.0486938
100022127	100001197	-0.0716689	0.333653	0.58588
100022127	100001198	-0.0286182	0.699771	0.855777
100022127	100001207	0.155832	0.0406273	0.158871
100022127	100001208	0.125778	0.0991648	0.285008
100022127	100001211	-0.0795449	0.287129	0.539787
100022127	100001212	0.0333976	0.652664	0.828316
100022127	100001229	-0.028825	0.739043	0.877912
100022127	100001232	-0.0904668	0.237908	0.485198
100022127	100001247	0.0886364	0.231507	0.477712
100022127	100001251	0.0173923	0.814729	0.916799
100022127	100001253	0.0466067	0.529848	0.748124
100022127	100001254	0.401541	1.61178e-08	6.90166e-07
100022127	100001256	0.163087	0.0269685	0.119981
100022127	100001257	0.0327165	0.694034	0.852491
100022127	100001263	0.324847	6.82613e-06	0.000155156
100022127	100001266	0.141662	0.0550878	0.194818
100022127	100001267	0.115118	0.133795	0.343694
100022127	100001270	0.0964594	0.192725	0.42885
100022127	100001271	0.283941	9.38307e-05	0.00145841
100022127	100001272	0.226827	0.00195939	0.0172026
100022127	100001274	0.278437	0.000129646	0.00191232
100022127	100001276	0.260214	0.000360665	0.00443107
100022127	100001277	0.053665	0.469368	0.70313
100022127	100001278	0.0309241	0.676886	0.842513
100022127	100001279	0.0402866	0.625679	0.811664
100022127	100001287	0.337281	2.84298e-06	7.18388e-05
100022127	100001293	0.340178	2.45793e-06	6.32596e-05
100022127	100001294	0.0395408	0.594096	0.791519
100022127	100001295	0.38009	1.20758e-07	4.30475e-06
100022127	100001296	0.0328871	0.657634	0.83136
100022127	100001300	0.27155	0.000192482	0.00264837
100022127	100001310	0.132501	0.10484	0.295
100022127	100001313	0.230051	0.00168064	0.0152551
100022127	100001314	0.167915	0.0227031	0.106415
100022127	100001315	-0.00234921	0.974752	0.989562
100022127	100001320	0.323909	7.28124e-06	0.000164075
100022127	100001322	-0.148649	0.105159	0.295568
100022127	100001323	-0.0428846	0.598648	0.794304
100022127	100001324	-0.0332408	0.717387	0.86598
100022127	100001334	0.120026	0.149012	0.367165
100022127	100001335	0.00808211	0.913293	0.963118
100022127	100001337	0.0498344	0.501713	0.727732
100022127	100001359	0.241674	0.000949698	0.00971975
100022127	100001386	0.17141	0.0225357	0.105859
100022127	100001391	0.225438	0.00209197	0.0181091
100022127	100001392	0.0832021	0.261495	0.512071
100022127	100001393	0.255978	0.000452841	0.00533515
100022127	100001395	0.143992	0.0511687	0.18557
100022127	100001396	0.135899	0.084648	0.257884
100022127	100001397	0.167966	0.0373213	0.149991
100022127	100001398	0.178966	0.0601918	0.206621
100022127	100001399	0.273719	0.00024708	0.00325481
100022127	100001400	0.325229	6.64893e-06	0.000151693
100022127	100001402	0.214723	0.0100156	0.0591995
100022127	100001403	0.242968	0.00108363	0.0107828
100022127	100001404	-0.0229979	0.817637	0.918217
100022127	100001405	0.207392	0.0053423	0.0371241
100022127	100001409	0.248656	0.000970938	0.00989289
100022127	100001412	0.29796	3.99305e-05	0.000708194
100022127	100001413	0.147927	0.0462751	0.173494
100022127	100001415	0.277644	0.000135759	0.00198638
100022127	100001416	0.276855	0.0001421	0.00206332
100022127	100001417	0.000268729	0.997111	0.998788
100022127	100001423	0.251858	0.000562973	0.00637718
100022127	100001425	0.193074	0.00864234	0.053139
100022127	100001426	0.354137	1.004e-06	2.85652e-05
100022127	100001433	0.131288	0.120709	0.322405
100022127	100001437	-0.0988365	0.181936	0.414398
100022127	100001445	0.022963	0.765614	0.891861
100022127	100001446	0.432493	8.73766e-10	4.77528e-08
100022127	100001452	0.0859415	0.252673	0.502131
100022127	100001454	-0.062736	0.433575	0.675129
100022127	100001456	0.377777	1.24531e-07	4.42325e-06
100022127	100001461	0.107782	0.145309	0.361549
100022127	100001462	0.28478	9.33499e-05	0.00145226
100022127	100001466	0.160679	0.0700112	0.228229
100022127	100001467	0.00155449	0.986845	0.99456
100022127	100001468	0.240255	0.00101978	0.0102828
100022127	100001485	0.391802	3.79955e-08	1.50787e-06
100022127	100001501	0.220667	0.00261186	0.0215154
100022127	100001509	0.17724	0.0169898	0.0867219
100022127	100001510	0.109978	0.137238	0.34921
100022127	100001511	0.365702	3.31223e-07	1.06191e-05
100022127	100001526	0.402211	1.2095e-05	0.000254648
100022127	100001540	0.272242	0.000185071	0.00256337
100022127	100001541	0.228345	0.00182327	0.0162709
100022127	100001550	0.0605171	0.414473	0.659229
100022127	100001551	0.210075	0.0042073	0.0309927
100022127	100001562	0.342446	1.95361e-06	5.15138e-05
100022127	100001567	0.0795968	0.2828	0.53514
100022127	100001569	0.0957119	0.196211	0.43358
100022127	100001570	0.120663	0.10277	0.29139
100022127	100001571	0.115171	0.119519	0.320395
100022127	100001577	0.167768	0.0345335	0.142312
100022127	100001579	0.00467242	0.949808	0.979076
100022127	100001580	0.0855615	0.25211	0.501479
100022127	100001586	0.0840037	0.26222	0.512868
100022127	100001590	0.0068569	0.92762	0.969655
100022127	100001593	0.158436	0.0317085	0.134199
100022127	100001594	0.215275	0.00342667	0.026509
100022127	100001597	0.20726	0.00564005	0.0386705
100022127	100001604	0.121891	0.105055	0.295384
100022127	100001605	0.305004	2.55562e-05	0.000484792
100022127	100001606	0.180398	0.0142656	0.0765834
100022127	100001609	-0.00534184	0.942628	0.976004
100022127	100001612	-0.0271198	0.720877	0.867857
100022127	100001613	-0.0613608	0.407984	0.653658
100022127	100001614	-0.0502591	0.49807	0.724941
100022127	100001615	0.00496908	0.946625	0.977724
100022127	100001617	0.0993277	0.223415	0.467828
100022127	100001619	0.120683	0.115878	0.314223
100022127	100001620	0.0534145	0.471447	0.704776
100022127	100001624	0.22509	0.00612439	0.0410974
100022127	100001635	0.0623128	0.427976	0.670374
100022127	100001654	0.145693	0.0484561	0.178949
100022127	100001655	0.0526519	0.503125	0.728807
100022127	100001657	-0.0866936	0.241937	0.489835
100022127	100001658	-0.0670684	0.372375	0.62199
100022127	100001662	0.196833	0.00740567	0.0473793
100022127	100001664	0.319511	0.000374905	0.00457772
100022127	100001668	0.242812	0.000896772	0.00927906
100022127	100001723	0.0876431	0.264447	0.51536
100022127	100001730	-0.182114	0.0133534	0.0730091
100022127	100001731	0.0843595	0.343768	0.595513
100022127	100001733	-0.0669551	0.370491	0.620346
100022127	100001734	0.244469	0.000824487	0.00867452
100022127	100001739	0.155514	0.035034	0.143689
100022127	100001740	0.136467	0.0647227	0.216813
100022127	100001743	0.025118	0.735025	0.875757
100022127	100001755	0.293991	5.1089e-05	0.000874483
100022127	100001756	0.225364	0.00228618	0.0193969
100022127	100001757	0.111836	0.139478	0.352714
100022127	100001765	-0.0785245	0.36351	0.613907
100022127	100001767	0.0656649	0.379803	0.62874
100022127	100001768	0.197192	0.0492433	0.180881
100022127	100001777	0.0400802	0.589069	0.788117
100022127	100001778	-0.02211	0.765774	0.891921
100022127	100001806	0.123981	0.164912	0.390496
100022127	100001810	0.349887	1.12429e-06	3.15842e-05
100022127	100001843	0.159444	0.0325197	0.136556
100022127	100001851	0.252693	0.000538825	0.00615225
100022127	100001856	0.0709349	0.33864	0.590712
100022127	100001868	0.222294	0.00270665	0.0221134
100022127	100001869	0.260279	0.000359388	0.00441835
100022127	100001870	-0.0677362	0.360924	0.611555
100022127	100001872	-0.0825159	0.307377	0.560408
100022127	100001876	0.0115611	0.876223	0.94609
100022127	100001882	-0.078706	0.289571	0.542338
100022127	100001925	0.0673969	0.433907	0.675386
100022127	100001948	0.264742	0.00029272	0.00373925
100022127	100001950	0.0737686	0.320984	0.573932
100022127	100001951	0.16767	0.0358171	0.145871
100022127	100001956	0.084382	0.254768	0.504489
100022127	100001977	-0.0365607	0.622212	0.809468
100022127	100001987	0.316437	1.20827e-05	0.000254441
100022127	100001988	-0.13944	0.0604667	0.20728
100022127	100001989	-0.00257556	0.97232	0.988469
100022127	100001990	-0.0489058	0.509726	0.733589
100022127	100001992	0.256355	0.000443816	0.00524958
100022127	100001993	0.0535185	0.470583	0.704108
100022127	100001994	0.282358	0.000103043	0.00157834
100022127	100001999	0.186332	0.0113242	0.0647837
100022127	100002003	0.107455	0.170833	0.398988
100022127	100002008	0.176643	0.0190163	0.0939013
100022127	100002009	-0.0970556	0.189976	0.425153
100022127	100002014	-0.101035	0.172358	0.401041
100022127	100002015	-0.233678	0.0135733	0.0738693
100022127	100002017	0.0767978	0.381443	0.630183
100022127	100002018	0.166439	0.024332	0.111726
100022127	100002021	0.0708253	0.348877	0.600258
100022127	100002024	0.237204	0.00138817	0.0131161
100022127	100002026	0.343676	1.78484e-06	4.76223e-05
100022127	100002027	0.0924227	0.213364	0.455239
100022127	100002028	0.119739	0.105453	0.296074
100022127	100002029	0.167103	0.0492784	0.180965
100022127	100002049	0.121974	0.241543	0.48938
100022127	100002067	0.154489	0.0362697	0.147117
100022127	100002070	-0.0428493	0.563574	0.771359
100022127	100002094	0.0510963	0.495747	0.723258
100022127	100002102	0.211106	0.00422747	0.0311056
100022127	100002103	0.176854	0.0163247	0.0842863
100022127	100002106	-0.101482	0.170458	0.398501
100022127	100002107	-0.160275	0.0297552	0.128403
100022127	100002113	0.16522	0.0623575	0.211596
100022127	100002122	0.257986	0.000437858	0.00519252
100022127	100002126	0.0977674	0.186732	0.420957
100022127	100002128	0.268236	0.000331957	0.00414261
100022127	100002129	0.237325	0.00117964	0.0115307
100022127	100002137	0.25559	0.00541413	0.0375149
100022127	100002152	0.174369	0.0188918	0.0934401
100022127	100002154	0.000539385	0.994202	0.997589
100022127	100002167	0.0262729	0.723328	0.869231
100022127	100002185	0.297591	6.04319e-05	0.00100784
100022127	100002196	-0.0640038	0.38805	0.636094
100022127	100002199	-0.0212232	0.775516	0.897069
100022127	100002227	0.145822	0.156298	0.378156
100022127	100002241	0.208358	0.0149245	0.0791023
100022127	100002253	0.00725831	0.926279	0.968962
100022127	100002259	0.0533327	0.472128	0.705343
100022127	100002284	0.155108	0.0355193	0.145071
100022127	100002356	0.196191	0.00760515	0.048334
100022127	100002367	0.120248	0.103968	0.293477
100022127	100002376	0.0353122	0.663723	0.835029
100022127	100002397	0.0247713	0.738549	0.877672
100022127	100002417	-0.0328158	0.658329	0.831755
100022127	100002458	-0.171416	0.0199868	0.0972416
100022127	100002462	0.342334	1.96967e-06	5.18973e-05
100022127	100002466	0.327345	5.74242e-06	0.000133326
100022127	100002488	0.171816	0.0196946	0.0962373
100022127	100002500	0.242904	0.000922384	0.00949175
100022127	100002514	0.02981	0.690363	0.850423
100022127	100002528	0.0721216	0.330601	0.583047
100022127	100002537	0.0448036	0.545905	0.759283
100022127	100002544	0.134514	0.119838	0.32095
100022127	100002613	0.0851198	0.262716	0.513431
100022127	100002749	0.110565	0.135138	0.345832
100022127	100002761	0.534122	2.69823e-14	2.9068e-12
100022127	100002769	0.218502	0.00288439	0.0232327
100022127	100002784	0.21904	0.00281432	0.0227986
100022127	100002796	-0.115769	0.117598	0.317083
100022127	100002825	0.0840424	0.40339	0.649661
100022127	100002873	0.218042	0.00428477	0.0314216
100022127	100002875	0.197365	0.00724412	0.0466134
100022127	100002911	0.0114976	0.876898	0.94639
100022127	100002927	0.145809	0.0482748	0.178492
100022127	100002945	0.0911582	0.222293	0.46646
100022127	100002951	0.0197193	0.790479	0.904751
100022127	100002952	0.0111961	0.880101	0.947911
100022127	100002953	0.107045	0.148096	0.365731
100022127	100002989	0.317719	1.10878e-05	0.000236137
100022127	100002990	0.336847	2.93323e-06	7.3857e-05
100022127	100003000	0.0110526	0.881627	0.948584
100022127	100003001	0.0196866	0.790819	0.904913
100022127	100003119	0.0983671	0.191449	0.427135
100022127	100003151	0.217434	0.0030281	0.0241141
100022127	100003169	0.162625	0.034103	0.141083
100022127	100003179	-0.210921	0.00405342	0.0301312
100022127	100003183	0.0364965	0.680162	0.844447
100022127	100003185	-0.0214808	0.792123	0.905564
100022127	100003210	0.102863	0.249813	0.498942
100022127	100003240	0.172649	0.0201178	0.0977046
100022127	100003258	0.21772	0.00298899	0.0238722
100022127	100003260	0.00328721	0.968919	0.987068
100022127	100003271	-0.0630907	0.394869	0.642195
100022127	100003397	0.196245	0.00758822	0.0482539
100022127	100003415	0.138302	0.0611728	0.208869
100022127	100003432	0.188762	0.0640723	0.215461
100022127	100003434	0.163321	0.0473254	0.176155
100022127	100003470	-0.0370086	0.61795	0.80665
100022127	100003473	0.182268	0.0522657	0.188176
100022127	100003589	0.0597164	0.537353	0.753368
100022127	100003641	0.041	0.601064	0.795891
100022127	100003674	0.143574	0.089416	0.267036
100022127	100003686	0.111213	0.147582	0.364995
100022127	100003695	0.104485	0.158095	0.380729
100022127	100003696	-0.0522755	0.573982	0.778298
100022127	100003892	0.162331	0.0294663	0.127549
100022127	100003901	0.0773796	0.296466	0.549499
100022127	100003926	0.0378189	0.623359	0.810227
100022127	100004046	0.375258	1.53226e-07	5.33741e-06
100022127	100004054	0.204395	0.00578019	0.0393811
100022127	100004056	0.125868	0.224211	0.468814
100022127	100004059	0.135641	0.0990654	0.284826
100022127	100004083	-0.222711	0.00258297	0.0213269
100022127	100004088	0.406794	3.2298e-05	0.000591957
100022127	100004089	0.0746798	0.31369	0.566701
100022127	100004111	0.187127	0.010974	0.0632801
100022127	100004112	0.0209667	0.790506	0.904766
100022127	100004182	-0.168818	0.0246909	0.112896
100022127	100004208	0.320732	9.04601e-06	0.000198247
100022127	100004227	0.18954	0.0103863	0.0607893
100022127	100004284	0.0796855	0.282262	0.534531
100022127	100004295	0.122078	0.0987702	0.284285
100022127	100004299	0.28097	0.00205642	0.0178641
100022127	100004318	0.0204768	0.810902	0.914945
100022127	100004322	0.258133	0.000418686	0.00501014
100022127	100004327	-0.0343983	0.642964	0.822447
100022127	100004328	0.0415596	0.575382	0.77922
100022127	100004329	-0.0256131	0.730003	0.872954
100022127	100004396	-0.112559	0.163187	0.388095
100022127	100004414	0.146663	0.0469638	0.175259
100022127	100004499	0.111263	0.132678	0.341891
100022127	100004509	-0.0139439	0.880361	0.948047
100022127	100004523	0.119919	0.104926	0.295162
100022127	100004541	0.187382	0.0110843	0.0637509
100022127	100004542	0.129532	0.0796915	0.248038
100022127	100004561	-0.0491514	0.518316	0.739787
100022127	100004575	0.140444	0.0600462	0.206294
100022127	100004601	0.00107747	0.991599	0.99646
100022127	100004634	-0.0164992	0.856857	0.936983
100022127	100004635	0.159737	0.0303159	0.130065
100022127	100005350	0.277029	0.000140675	0.00204582
100022127	100005372	-0.0270162	0.718089	0.866444
100022127	100005373	-0.00808885	0.913221	0.963068
100022127	100005383	0.105265	0.154996	0.376241
100022127	100005384	0.430782	1.03465e-09	5.57957e-08
100022127	100005389	0.0676437	0.439151	0.679544
100022127	100005402	0.233209	0.00407842	0.0302665
100022127	100005418	0.405794	1.09876e-08	4.87368e-07
100022127	100005463	-0.158316	0.0882256	0.264776
100022127	100005466	0.131154	0.0759617	0.240575
100022127	100005716	0.158777	0.0313384	0.133139
100022127	100005717	0.186163	0.0169996	0.0867535
100022127	100005814	0.0295354	0.71347	0.863773
100022127	100005850	0.0294011	0.69521	0.853195
100022127	100005864	-0.00970835	0.898243	0.95621
100022127	100005946	0.244639	0.00134805	0.0128139
100022127	100005972	0.0984498	0.247173	0.495904
100022127	100005977	-0.0363037	0.719901	0.867329
100022127	100005985	0.124555	0.0920671	0.272106
100022127	100005986	-0.0610237	0.410569	0.655841
100022127	100005996	-0.0299721	0.687119	0.848586
100022127	100005998	0.0706524	0.345949	0.597523
100022127	100006005	0.264597	0.000295056	0.00376385
100022127	100006051	0.0212633	0.774498	0.896562
100022127	100006056	-0.0386263	0.604668	0.798223
100022127	100006082	0.0488856	0.509901	0.733709
100022127	100006092	-0.0102228	0.904581	0.95909
100022127	100006098	0.132942	0.073602	0.235757
100022127	100006105	0.252923	0.00139388	0.013159
100022127	100006106	0.111782	0.253954	0.503568
100022127	100006108	-0.0924052	0.237814	0.485105
100022127	100006115	0.157018	0.0332873	0.13875
100022127	100006116	-0.0987183	0.291749	0.544615
100022127	100006121	0.136844	0.129638	0.337033
100022127	100006125	0.0980209	0.324606	0.577385
100022127	100006126	-0.069896	0.431222	0.6731
100022127	100006129	0.377636	2.19888e-07	7.37003e-06
100022127	100006171	0.0221691	0.792697	0.905848
100022127	100006173	-0.0118421	0.886409	0.950804
100022127	100006184	0.136368	0.130987	0.339216
100022127	100006190	0.114902	0.186166	0.420178
100022127	100006191	-0.0666289	0.413183	0.658066
100022127	100006260	0.128924	0.0819698	0.252645
100022127	100006282	0.180594	0.0503483	0.183523
100022127	100006290	0.0155266	0.8343	0.926243
100022127	100006292	-0.179064	0.0150123	0.0794337
100022127	100006293	-0.22262	0.00245356	0.0204964
100022127	100006294	0.114311	0.122324	0.325099
100022127	100006295	-0.0689729	0.352202	0.603375
100022127	100006296	-0.213593	0.00359999	0.0275188
100022127	100006298	0.00999692	0.892862	0.953749
100022127	100006314	-0.0131774	0.859087	0.938037
100022127	100006361	-0.0495704	0.503984	0.729454
100022127	100006367	0.0919767	0.214324	0.456467
100022127	100006369	0.294865	0.00226198	0.0192444
100022127	100006370	-0.0520314	0.48302	0.713663
100022127	100006375	0.203196	0.00683512	0.0446111
100022127	100006376	0.257187	0.00643092	0.0426243
100022127	100006378	0.250146	0.00308628	0.0244639
100022127	100006379	0.416702	4.0112e-09	1.93311e-07
100022127	100006430	0.328768	5.20034e-06	0.000122201
100022127	100006435	0.0469491	0.527968	0.74678
100022127	100006438	0.132333	0.0733403	0.235212
100022127	100006614	-0.0139742	0.85107	0.934294
100022127	100006619	0.137689	0.153364	0.373793
100022127	100006620	0.113228	0.170623	0.398704
100022127	100006627	0.0661084	0.517793	0.73942
100022127	100006641	-0.0929139	0.209671	0.450774
100022127	100006642	-0.0915335	0.235173	0.481901
100022127	100006644	-0.0255196	0.754979	0.886349
100022127	100006726	-0.0232263	0.754973	0.886346
100022127	100008903	0.1597	0.0303544	0.130179
100022127	100008904	0.206823	0.00484909	0.0344975
100022127	100008914	0.242939	0.000891028	0.00923546
100022127	100008915	0.0944665	0.202122	0.441189
100022127	100008916	0.16768	0.0228964	0.107069
100022127	100008919	0.057473	0.443472	0.682948
100022127	100008920	-0.030193	0.684111	0.846809
100022127	100008921	0.197131	0.00731484	0.0469582
100022127	100008928	0.0987855	0.182163	0.4147
100022127	100008930	-0.0109996	0.88219	0.948804
100022127	100008934	0.200818	0.0169529	0.0865825
100022127	100008954	-0.163263	0.0268015	0.119451
100022127	100008955	0.0776946	0.294499	0.547469
100022127	100008956	-0.0430535	0.561715	0.770181
100022127	100008957	-0.190618	0.00954607	0.0571352
100022127	100008976	0.0398432	0.591275	0.789571
100022127	100008977	-0.0258635	0.727467	0.871571
100022127	100008980	0.16667	0.0237435	0.109794
100022127	100008984	0.218198	0.0029247	0.0234757
100022127	100008985	0.317475	1.12707e-05	0.000239436
100022127	100008990	-0.112083	0.129826	0.337335
100022127	100008991	-0.105889	0.153685	0.374279
100022127	100008992	0.00945272	0.898662	0.956377
100022127	100008993	0.2984	3.88454e-05	0.00069146
100022127	100008994	0.0927212	0.210621	0.45199
100022127	100008998	0.139882	0.0582463	0.20222
100022127	100008999	0.00481497	0.948278	0.978386
100022127	100009002	0.0984927	0.183468	0.416476
100022127	100009005	0.0556703	0.452902	0.690468
100022127	100009007	-0.103449	0.16228	0.386834
100022127	100009009	-0.103939	0.160289	0.383923
100022127	100009014	0.0949732	0.199702	0.438008
100022127	100009025	0.0873004	0.238644	0.486037
100022127	100009026	0.187499	0.0108134	0.0626021
100022127	100009027	0.0142821	0.847412	0.932505
100022127	100009028	-0.0950255	0.201948	0.440951
100022127	100009030	-0.00630021	0.932358	0.971685
100022127	100009038	0.0350292	0.63688	0.818688
100022127	100009042	0.0770899	0.379629	0.628582
100022127	100009045	0.0962169	0.336049	0.588281
100022127	100009052	0.340432	2.74358e-06	6.95913e-05
100022127	100009055	0.327292	6.11496e-06	0.000141017
100022127	100009066	0.106248	0.161685	0.385956
100022127	100009069	0.0335478	0.651204	0.827494
100022127	100009075	0.193027	0.00903485	0.0548892
100022127	100009078	-0.13344	0.0709469	0.230201
100022127	100009130	0.0881134	0.234283	0.480916
100022127	100009131	0.304239	2.684e-05	0.000505998
100022127	100009139	0.364611	3.61136e-07	1.14641e-05
100022127	100009154	0.250896	0.00310435	0.0245737
100022127	100009160	0.18684	0.0110994	0.0638022
100022127	100009162	0.0383512	0.605249	0.798581
100022127	100009181	0.118726	0.15207	0.371753
100022127	100009217	-0.0557537	0.479636	0.711092
100022127	100009222	0.120134	0.108193	0.300912
100022127	100009225	0.0158088	0.831333	0.924829
100022127	100009227	0.153294	0.0382864	0.152595
100022127	100009232	0.164698	0.0254745	0.115388
100022127	100009233	-0.09207	0.249914	0.499057
100022127	100009246	-0.0185924	0.802199	0.910525
100022127	100009264	0.0486275	0.512141	0.735233
100022127	100009266	-0.0298268	0.722679	0.86883
100022127	100009271	0.141122	0.0723566	0.233168
100022127	100009272	-0.144565	0.050241	0.183273
100022127	100009275	0.33225	8.47568e-06	0.000187398
100022127	100009278	0.0668749	0.37376	0.623348
100022127	100009329	0.0288792	0.697166	0.854346
100022127	100009331	-0.121136	0.234762	0.481441
100022127	100009332	-0.144521	0.082862	0.254437
100022127	100009343	0.165923	0.0296084	0.127959
100022127	100009345	0.230511	0.0174434	0.088336
100022127	100009394	0.182132	0.013344	0.0729691
100022127	100009406	0.0915616	0.216408	0.459154
100022127	100009407	0.0194588	0.811307	0.915144
100022127	100010850	0.158857	0.0647146	0.216794
100022127	100010869	0.303077	6.85539e-05	0.00112087
100022127	100010895	0.0804295	0.287243	0.539895
100022127	100010896	0.0335103	0.651568	0.827735
100022127	100010901	0.264334	0.000287982	0.0036898
100022127	100010918	0.319298	7.6363e-05	0.00122613
100022127	100010919	0.293959	0.000153818	0.0022016
100022127	100010922	0.254909	0.000515122	0.00593096
100022127	100010923	0.2749	0.000172883	0.00242458
100022127	100010925	0.17633	0.0908858	0.269845
100022127	100010930	0.372061	1.17524e-06	3.28536e-05
100022127	100010936	0.231533	0.00181784	0.0162329
100022127	100010937	0.252706	0.000538471	0.00614932
100022127	100010940	0.382922	6.91083e-06	0.000156879
100022127	100010941	0.214601	0.00353141	0.0271289
100022127	100010942	0.274251	0.000165047	0.00233307
100022127	100010955	0.122076	0.0987756	0.284294
100022127	100015609	-0.114617	0.123391	0.326798
100022127	100015620	-0.00896053	0.903912	0.958752
100022127	100015623	-0.0121081	0.881523	0.948524
100022127	100015625	-0.135781	0.0676045	0.223094
100022127	100015632	0.00326886	0.965557	0.985689
100022127	100015637	0.155954	0.0345159	0.142269
100022127	100015638	0.112737	0.127588	0.333667
100022127	100015640	0.00196553	0.983074	0.993045
100022127	100015641	0.171532	0.0280791	0.123374
100022127	100015643	0.0483709	0.519044	0.740323
100022127	100015681	0.314324	0.000557827	0.0063305
100022127	100015723	0.0542202	0.50422	0.729612
100022127	100015727	0.0501454	0.60289	0.797038
100022127	100015731	-0.0415482	0.591717	0.789896
100022127	100015735	0.00143059	0.98563	0.994134
100022127	100015737	0.0376859	0.712563	0.863232
100022127	100015744	0.170367	0.0526335	0.189038
100022127	100015745	-0.246277	0.000751789	0.00805381
100022127	100015752	0.198157	0.0582931	0.202321
100022127	100015760	-0.102919	0.188356	0.423017
100022127	100015786	0.17414	0.0180715	0.0905521
100022127	100015787	0.0157674	0.831768	0.924999
100022127	100015788	-0.0434022	0.558548	0.767961
100022127	100015789	-0.232058	0.00152587	0.0141331
100022127	100015790	-0.0135925	0.854696	0.936014
100022127	100015791	-0.0569186	0.442819	0.682425
100022127	100015792	0.13097	0.0763775	0.241404
100022127	100015793	0.0680515	0.364037	0.614379
100022127	100015831	0.284227	0.000100855	0.00155067
100022127	100015834	0.288557	7.8024e-05	0.00124843
100022127	100015835	0.304418	2.93923e-05	0.000545824
100022127	100015836	0.262551	0.000369985	0.00452832
100022127	100015837	0.300712	3.35879e-05	0.00061151
100022127	100015838	0.139112	0.0679477	0.223862
100022127	100015839	0.229946	0.00173971	0.015677
100022127	100015840	0.297779	4.24092e-05	0.000744912
100022127	100015850	0.236099	0.0158278	0.0824624
100022127	100015882	0.0151538	0.838223	0.928106
100022127	100015962	0.00489107	0.947462	0.978053
100022127	100015965	0.0292143	0.739493	0.878128
100022127	100015966	0.166298	0.0240619	0.110837
100022127	100015967	0.11095	0.133778	0.343658
100022127	100015968	0.0268739	0.717265	0.865915
100022127	100015971	0.669671	2.6675e-25	8.58319e-23
100022127	100016038	0.0108831	0.883429	0.949393
100022127	100016069	0.00105664	0.989122	0.995467
100022127	100019794	0.0598939	0.419304	0.663197
100022127	100019801	0.0705217	0.47685	0.70904
100022127	100019831	0.174305	0.0877203	0.263791
100022127	100019892	0.100817	0.181814	0.414245
100022127	100019957	0.0839177	0.273746	0.52533
100022127	100019968	-0.0438799	0.554222	0.765077
100022127	100019972	-0.018184	0.807506	0.913224
100022127	100019975	-0.0752692	0.309875	0.562865
100022127	100019978	-0.0805841	0.276853	0.528772
100022127	100019981	-0.123427	0.0997486	0.286031
100022127	100019982	-0.107648	0.146926	0.363995
100022127	100019984	0.0559488	0.554353	0.765153
100022127	100019986	0.0919399	0.353282	0.604319
100022127	100020004	0.0877724	0.236106	0.483063
100022127	100020203	0.113144	0.224516	0.46919
100022127	100020204	0.248239	0.000753098	0.00806594
100022127	100020205	0.48936	1.80262e-12	1.51597e-10
100022127	100020208	0.115705	0.11882	0.319199
100022127	100020211	-0.128223	0.082808	0.254325
100022127	100020214	-0.225335	0.00351228	0.0270107
100022127	100020217	0.315592	1.27839e-05	0.00026732
100022127	100020219	0.388965	4.85239e-08	1.88555e-06
100022127	100020241	0.0694111	0.349144	0.60054
100022127	100020259	0.0743166	0.345776	0.597355
100022127	100020261	0.318548	1.7371e-05	0.000348289
100022127	100020262	0.00517543	0.946279	0.977569
100022127	100020276	0.0709273	0.340026	0.592036
100022127	100020343	0.00674328	0.927613	0.969649
100022127	100020351	0.255515	0.00347208	0.026784
100022127	100020360	0.196767	0.0312383	0.132842
100022127	100020361	0.192984	0.00886008	0.0541136
100022127	100020371	-0.0823265	0.266565	0.517566
100022127	100020372	0.167733	0.0228527	0.106917
100022127	100020377	-0.127792	0.0928721	0.273582
100022127	100020378	0.0809376	0.281456	0.533662
100022127	100020409	0.109943	0.137363	0.3494
100022127	100020414	0.400301	1.80058e-08	7.644e-07
100022127	100020417	0.191206	0.00932224	0.0561567
100022127	100020419	0.185545	0.0116812	0.066291
100022127	100020421	0.226962	0.00357427	0.0273765
100022127	100020423	0.286483	8.43671e-05	0.00133348
100022127	100020425	0.319716	1.02534e-05	0.000220792
100022127	100020427	0.292635	8.50075e-05	0.0013417
100022127	100020478	0.077736	0.294241	0.547193
100022127	100020479	0.052927	0.503557	0.729133
100022127	100020487	0.138329	0.0611218	0.208755
100022127	100020488	0.1942	0.0343192	0.141705
100022127	100020493	0.252581	0.0100527	0.0593626
100022127	100020496	0.0836939	0.329089	0.581524
100022127	100020497	0.127478	0.176498	0.406747
100022127	100020502	0.00937853	0.928126	0.96985
100022127	100020514	-0.0556206	0.556683	0.766786
100022127	100020515	0.0553258	0.460716	0.696465
100022127	100020536	0.188282	0.0133812	0.0731236
100022127	100020541	0.539884	2.60479e-15	3.17516e-13
100022127	100020542	0.0878223	0.275631	0.527393
100022127	100020545	0.00308509	0.966847	0.986218
100022127	100020546	0.0397284	0.59542	0.792293
100022127	100020549	0.237242	0.0180589	0.0905113
100022127	100020550	0.312281	1.59216e-05	0.000323069
100022127	100020578	0.259918	0.000476326	0.00555958
100022127	100020631	-0.00437114	0.965047	0.985473
100022127	100020819	0.0968235	0.191043	0.426575
100022127	100020822	0.331454	6.58996e-06	0.000150492
100022127	100020823	-0.149722	0.0527373	0.189284
100022127	100020825	0.138561	0.0613993	0.209386
100022127	100020833	0.130074	0.0792577	0.247209
100022127	100020837	0.30113	3.27119e-05	0.000598066
100022127	100020848	0.137937	0.0956957	0.278727
100022127	100020853	0.0901121	0.351414	0.602649
100022127	100020866	0.213002	0.00842126	0.0521229
100022127	100020893	0.409053	8.1616e-09	3.71467e-07
100022127	100020902	-0.0641766	0.538869	0.75438
100022127	100020908	-0.0617428	0.463829	0.698845
100022127	100020912	-0.203356	0.0393762	0.155496
100022127	100020973	0.20775	0.04116	0.160231
100022127	100020975	0.0301456	0.735522	0.876036
100022127	100021000	-0.325101	6.70795e-06	0.000152849
100022127	100021093	-0.0170545	0.826842	0.922577
100022127	100021100	0.00993998	0.894053	0.9543
100022127	100021103	0.206868	0.00483979	0.0344498
100022127	100021104	0.0856823	0.247494	0.496267
100022127	100021105	-0.0549325	0.458923	0.695165
100022127	100021123	0.399306	1.96722e-08	8.29032e-07
100022127	100021131	0.146809	0.0467419	0.174686
100022127	100021141	0.20861	0.00448634	0.0325317
100022127	100021162	-0.167773	0.0228202	0.106801
100022127	100021198	0.292757	0.000102036	0.0015654
100022127	100021208	0.0143947	0.86499	0.940877
100022127	100021220	-0.125055	0.0907565	0.269616
100022127	100021324	0.136873	0.063924	0.215116
100022127	100021331	0.369957	2.35703e-07	7.84521e-06
100022127	100021363	0.122274	0.110061	0.304253
100022127	100021372	0.203313	0.0056392	0.0386662
100022127	100021374	-0.0246671	0.766016	0.892035
100022127	100021467	0.0210168	0.777044	0.897808
100022127	100021472	0.296076	0.000271512	0.00351471
100022127	100021478	0.16665	0.0324061	0.13624
100022127	100021502	0.0577325	0.465553	0.700161
100022127	100021530	0.0497521	0.505973	0.730849
100022127	100021666	-0.0976007	0.187488	0.42192
100022127	100021686	0.277579	0.00347506	0.0268017
100022127	100021707	0.207093	0.00541039	0.037496
100022127	100021709	0.0602397	0.43933	0.679706
100022127	100021711	-0.0427303	0.589264	0.788231
100022127	100021712	-0.0411362	0.599855	0.795106
100022127	100021726	-0.0408969	0.595352	0.792256
100022127	100021727	-0.20474	0.0410165	0.159852
100022127	100021728	0.0642746	0.395359	0.642617
100022127	100021760	0.20205	0.00608979	0.0409204
100022127	100021784	0.192793	0.00874183	0.0535957
100022127	100021839	0.183502	0.0190418	0.0939874
100022127	100021990	0.25137	0.000577552	0.00651011
100022127	100021991	0.14503	0.101031	0.288291
100022127	100022003	0.324869	6.81617e-06	0.000154964
100022127	100022004	0.356529	6.78386e-07	2.01662e-05
100022127	100022005	0.382072	8.70811e-08	3.2089e-06
100022127	100022006	0.363744	3.86723e-07	1.21888e-05
100022127	100022007	0.368361	2.67936e-07	8.79302e-06
100022127	100022008	0.354505	7.92248e-07	2.31205e-05
100022127	100022009	0.353714	8.41523e-07	2.43754e-05
100022127	100022013	0.774277	5.21516e-38	4.37509e-35
100022127	100022014	0.286844	7.89035e-05	0.00126061
100022127	100022015	0.314024	1.58215e-05	0.000321357
100022127	100022041	0.359022	5.59497e-07	1.69786e-05
100022127	100022120	0.232243	0.0015585	0.0143756
100022172	35	0.0303437	0.691023	0.850791
100022172	50	0.236122	0.00146223	0.0136652
100022172	55	-0.0403061	0.592166	0.790206
100022172	62	-0.0456023	0.589961	0.78871
100022172	93	0.36006	7.39896e-07	2.17848e-05
100022172	98	0.366771	4.42297e-07	1.37484e-05
100022172	111	0.413662	8.63605e-09	3.91151e-07
100022172	112	0.119239	0.111877	0.307423
100022172	117	0.232419	0.0106353	0.0618679
100022172	132	0.090459	0.229815	0.475675
100022172	136	-0.0386955	0.608079	0.800392
100022172	143	-0.0578452	0.449678	0.687901
100022172	144	0.110466	0.175474	0.405267
100022172	158	0.127067	0.0900742	0.268292
100022172	171	0.0266859	0.722893	0.868971
100022172	179	-0.0496503	0.539535	0.754895
100022172	180	-0.0684808	0.362368	0.612842
100022172	181	-0.139398	0.062737	0.212458
100022172	182	0.267271	0.000298246	0.00379793
100022172	189	0.463926	6.12755e-11	4.04227e-09
100022172	192	0.0601302	0.423957	0.667121
100022172	194	0.268214	0.000283353	0.0036402
100022172	197	0.230454	0.00196986	0.0172742
100022172	207	0.135732	0.0708408	0.22998
100022172	208	0.000914938	0.991757	0.996536
100022172	209	0.0735338	0.327952	0.580513
100022172	212	0.164106	0.0304799	0.130567
100022172	213	0.251885	0.000670422	0.00733779
100022172	229	0.00981211	0.896281	0.955299
100022172	231	0.113674	0.129745	0.337184
100022172	234	0.265585	0.000326718	0.00408779
100022172	235	0.391434	1.30479e-07	4.61437e-06
100022172	240	0.368475	3.8743e-07	1.22065e-05
100022172	241	0.201185	0.00795008	0.0499435
100022172	244	0.169647	0.0239825	0.110571
100022172	250	0.0739753	0.325048	0.577811
100022172	252	0.0731289	0.330629	0.583065
100022172	254	0.0231415	0.758475	0.888229
100022172	266	0.179465	0.0162256	0.0839359
100022172	267	0.0422353	0.574551	0.77866
100022172	272	-0.109077	0.181	0.413172
100022172	273	-0.14259	0.0576049	0.200771
100022172	275	0.554802	7.72848e-16	1.00417e-13
100022172	278	-0.0293895	0.696961	0.854242
100022172	279	0.31028	2.36849e-05	0.000454934
100022172	297	0.0469117	0.532902	0.750194
100022172	302	0.179187	0.0212861	0.101718
100022172	310	0.385362	9.99271e-08	3.62887e-06
100022172	313	0.0849267	0.258339	0.508541
100022172	327	0.163625	0.0340653	0.140981
100022172	330	0.0613312	0.414743	0.659491
100022172	331	0.433307	1.37373e-09	7.23383e-08
100022172	338	0.0633315	0.399661	0.64645
100022172	339	0.118439	0.116394	0.315066
100022172	340	-0.279292	0.000153019	0.00219213
100022172	342	-0.0737671	0.326415	0.579115
100022172	344	0.139774	0.0620254	0.210797
100022172	355	-0.145457	0.0520419	0.18765
100022172	356	-0.0561066	0.455677	0.692679
100022172	358	-0.0431632	0.566166	0.773186
100022172	361	0.113268	0.163303	0.388254
100022172	362	-0.0105935	0.890623	0.952785
100022172	363	0.184111	0.0136211	0.0740656
100022172	376	0.299333	4.69187e-05	0.000812771
100022172	381	0.542107	4.60642e-15	5.45174e-13
100022172	391	0.128484	0.0865154	0.261517
100022172	397	0.271809	0.000232671	0.00309722
100022172	407	0.0560448	0.456174	0.693057
100022172	409	0.0464796	0.536686	0.752905
100022172	415	-0.0793443	0.292438	0.545359
100022172	418	0.143147	0.0641567	0.215624
100022172	424	0.0185383	0.805443	0.912111
100022172	432	0.0529093	0.483043	0.713679
100022172	439	0.0284174	0.70572	0.859387
100022172	444	0.138215	0.065023	0.217477
100022172	445	0.0779853	0.299436	0.552601
100022172	452	-0.0833616	0.267249	0.51836
100022172	460	0.378543	1.74314e-07	5.99582e-06
100022172	461	-0.139457	0.0626256	0.212193
100022172	466	0.0772974	0.305106	0.558254
100022172	480	0.155271	0.0379466	0.151714
100022172	482	0.161762	0.0305152	0.130662
100022172	491	0.162754	0.0334308	0.139165
100022172	498	0.362225	6.2756e-07	1.88311e-05
100022172	500	0.128082	0.0980137	0.282932
100022172	501	-0.0315433	0.675093	0.841534
100022172	503	-0.222574	0.00274783	0.022372
100022172	504	-0.0284719	0.706779	0.859996
100022172	512	0.0127916	0.865051	0.940903
100022172	519	-0.0291518	0.698479	0.855008
100022172	533	0.476616	1.53836e-11	1.12422e-09
100022172	535	-0.110796	0.139807	0.353175
100022172	537	0.0552759	0.462387	0.697776
100022172	561	0.398639	3.25955e-08	1.31113e-06
100022172	563	-0.0320214	0.670454	0.83879
100022172	564	-0.234546	0.00157645	0.0145075
100022172	565	0.14493	0.0529065	0.189682
100022172	566	0.26356	0.000364243	0.00446946
100022172	572	0.212413	0.00430867	0.0315612
100022172	796	0.212673	0.00448363	0.032518
100022172	798	0.0619384	0.44842	0.686839
100022172	799	0.100248	0.181812	0.414245
100022172	800	0.16022	0.0321579	0.135502
100022172	803	0.185355	0.0129892	0.071574
100022172	806	0.18268	0.0143813	0.0770348
100022172	811	0.167559	0.0249641	0.113771
100022172	815	0.222282	0.00278434	0.0226054
100022172	821	0.279749	0.000149093	0.00214482
100022172	823	0.00705961	0.925275	0.968522
100022172	825	0.150671	0.0453083	0.17103
100022172	826	0.133658	0.119451	0.320268
100022172	827	0.166551	0.0370887	0.149348
100022172	828	0.233765	0.00437686	0.0319374
100022172	849	0.211314	0.00499795	0.0352963
100022172	878	0.0756325	0.314297	0.567328
100022172	880	0.109111	0.157911	0.38045
100022172	881	0.282751	0.000223303	0.00299541
100022172	888	-0.0738571	0.325824	0.578529
100022172	891	0.11234	0.134337	0.344563
100022172	892	0.111499	0.137296	0.349305
100022172	893	0.0559538	0.456907	0.693619
100022172	913	0.0728653	0.33238	0.584675
100022172	917	-0.127069	0.0900691	0.268287
100022172	922	0.256945	0.00367974	0.0279782
100022172	923	0.0728439	0.387264	0.635374
100022172	925	0.0226655	0.763294	0.890729
100022172	926	0.0206265	0.784039	0.901504
100022172	932	-0.0456526	0.546256	0.75954
100022172	935	-0.0290515	0.727775	0.871776
100022172	980	0.104334	0.164554	0.389995
100022172	1001	0.0837299	0.265134	0.516036
100022172	1002	0.287708	9.41503e-05	0.00146236
100022172	1004	0.229584	0.00199144	0.0174198
100022172	1021	-0.0807797	0.2824	0.534672
100022172	1022	0.367698	4.43764e-07	1.3789e-05
100022172	1023	0.09805	0.191628	0.427377
100022172	1024	0.48979	3.44608e-12	2.78215e-10
100022172	1025	0.0159071	0.832618	0.925382
100022172	1026	0.0197351	0.793157	0.906099
100022172	1052	-0.0667211	0.374862	0.624278
100022172	1053	0.396757	3.83207e-08	1.52007e-06
100022172	1082	0.277966	0.000164963	0.00233215
100022172	1083	0.0358233	0.634019	0.816991
100022172	1084	0.41175	1.02643e-08	4.58177e-07
100022172	1087	0.0407591	0.588008	0.787393
100022172	1090	-0.0342435	0.649058	0.826157
100022172	1094	-0.0565711	0.451949	0.689712
100022172	1102	0.342176	2.75579e-06	6.98699e-05
100022172	1105	0.0950966	0.205419	0.445387
100022172	1110	0.414298	8.15189e-09	3.71058e-07
100022172	1111	0.24175	0.00111322	0.0110178
100022172	1113	0.244239	0.000984766	0.0100044
100022172	1114	0.0136987	0.855583	0.936452
100022172	1124	-0.0115958	0.877562	0.946728
100022172	1125	0.0857167	0.30701	0.560061
100022172	1128	0.265992	0.000319625	0.00401502
100022172	1134	0.489548	3.54402e-12	2.85582e-10
100022172	1135	0.035724	0.63592	0.818136
100022172	1136	0.142117	0.059169	0.204304
100022172	1137	0.0404191	0.591128	0.789469
100022172	1140	-0.32216	1.09333e-05	0.00023332
100022172	1143	-0.0327161	0.663736	0.83503
100022172	1162	0.0758145	0.31313	0.566131
100022172	1215	0.331378	2.24137e-05	0.00043362
100022172	1221	-0.268035	0.000286125	0.00366998
100022172	1224	0.0985752	0.189248	0.424214
100022172	1231	-0.107258	0.152978	0.373204
100022172	1235	0.161486	0.0308041	0.131531
100022172	1239	-0.0155985	0.835819	0.926945
100022172	1242	0.350462	1.51365e-06	4.11598e-05
100022172	1254	-0.0153935	0.837947	0.927987
100022172	1256	0.334073	4.87077e-06	0.000115374
100022172	1258	0.138921	0.0991859	0.285039
100022172	1268	0.482137	8.28213e-12	6.30512e-10
100022172	1342	0.109514	0.144476	0.360274
100022172	1442	0.303119	3.71541e-05	0.000665933
100022172	1488	0.187435	0.0543588	0.193148
100022172	1489	0.113594	0.130015	0.337647
100022172	1518	0.29057	7.95336e-05	0.00126929
100022172	1526	0.236979	0.00140327	0.013228
100022172	1528	-0.0233688	0.756847	0.887331
100022172	1537	-0.0388446	0.605673	0.798833
100022172	1538	0.196723	0.00830568	0.0515881
100022172	1539	0.209847	0.0048121	0.0343066
100022172	1547	0.356243	9.86331e-07	2.81045e-05
100022172	1628	-0.00756563	0.921535	0.966789
100022172	1629	0.00733694	0.927335	0.969499
100022172	1648	-0.0193206	0.797969	0.908461
100022172	1869	0.0685307	0.363381	0.613794
100022172	2029	0.182732	0.0143529	0.0769279
100022172	2050	0.183804	0.0137809	0.0746991
100022172	2051	0.214264	0.00397555	0.0296981
100022172	2054	0.155897	0.0371682	0.149579
100022172	100000007	0.132955	0.0760242	0.240703
100022172	100000008	0.0295179	0.69488	0.853028
100022172	100000010	-0.0229151	0.765416	0.891758
100022172	100000011	0.0181857	0.830517	0.92444
100022172	100000014	0.0654029	0.384392	0.632799
100022172	100000015	0.367161	6.73372e-07	2.00346e-05
100022172	100000016	0.449317	4.59257e-08	1.79315e-06
100022172	100000036	0.20294	0.00643914	0.0426666
100022172	100000039	0.000397548	0.995786	0.998294
100022172	100000042	0.162984	0.0292648	0.126958
100022172	100000054	0.0444678	0.554478	0.765228
100022172	100000096	0.3102	2.51056e-05	0.000477657
100022172	100000257	0.294822	6.16974e-05	0.00102531
100022172	100000258	0.0835242	0.423501	0.666745
100022172	100000263	0.18981	0.0109317	0.0630962
100022172	100000265	0.316743	1.56171e-05	0.000317734
100022172	100000269	0.0579133	0.441273	0.681255
100022172	100000276	0.0589846	0.432855	0.674517
100022172	100000282	0.200885	0.00717245	0.0462626
100022172	100000285	0.0259405	0.780373	0.89955
100022172	100000295	0.167468	0.0711111	0.230537
100022172	100000406	0.235167	0.00153046	0.0141672
100022172	100000409	0.112592	0.164447	0.389869
100022172	100000436	0.096919	0.316073	0.569141
100022172	100000437	0.173988	0.0201966	0.0979848
100022172	100000442	0.128603	0.0880222	0.264391
100022172	100000445	-0.0859269	0.252754	0.502238
100022172	100000453	0.141172	0.0647165	0.216798
100022172	100000463	0.275752	0.00018685	0.00258475
100022172	100000467	0.061847	0.410823	0.656033
100022172	100000487	-0.0203529	0.826838	0.922577
100022172	100000491	0.548981	1.7688e-15	2.20006e-13
100022172	100000551	0.202361	0.00659549	0.0434333
100022172	100000580	0.10144	0.176648	0.406918
100022172	100000616	0.06715	0.371792	0.621464
100022172	100000626	-0.0637855	0.396283	0.643427
100022172	100000630	0.0479471	0.540828	0.755826
100022172	100000639	0.0277802	0.712022	0.86291
100022172	100000656	0.100715	0.179777	0.411417
100022172	100000657	0.173493	0.0202029	0.0980053
100022172	100000665	0.0746239	0.320812	0.573809
100022172	100000672	0.093135	0.214965	0.457339
100022172	100000706	0.215208	0.00401912	0.0299352
100022172	100000707	0.237062	0.00148822	0.0138615
100022172	100000708	0.235294	0.00152125	0.0140995
100022172	100000711	0.190417	0.0222515	0.104923
100022172	100000715	0.350191	6.03878e-06	0.000139461
100022172	100000743	0.21302	0.00419679	0.0309322
100022172	100000765	0.181736	0.0689313	0.225972
100022172	100000773	0.176365	0.0181957	0.0909931
100022172	100000774	0.358481	8.33744e-07	2.41801e-05
100022172	100000776	0.198418	0.00775432	0.0490455
100022172	100000781	0.114785	0.126013	0.331093
100022172	100000784	0.154932	0.0566649	0.198565
100022172	100000787	-0.186063	0.0131544	0.0722205
100022172	100000792	-0.0951238	0.205288	0.445195
100022172	100000802	0.0488806	0.515831	0.737959
100022172	100000808	-0.0223599	0.782425	0.900645
100022172	100000827	0.0579342	0.441107	0.681155
100022172	100000840	-0.130997	0.0831016	0.254877
100022172	100000841	-0.198159	0.00783656	0.0494205
100022172	100000846	0.397646	5.53418e-08	2.12487e-06
100022172	100000856	0.0994811	0.185194	0.418871
100022172	100000863	0.144932	0.0529031	0.189679
100022172	100000900	-0.12596	0.0929338	0.2737
100022172	100000924	0.230901	0.00187255	0.0166206
100022172	100000936	0.127099	0.0899917	0.268151
100022172	100000943	0.034818	0.69756	0.854564
100022172	100000961	0.160726	0.0316115	0.133919
100022172	100000963	0.404994	1.87343e-08	7.93226e-07
100022172	100000997	0.0336231	0.655004	0.829768
100022172	100001002	0.0951679	0.206366	0.446498
100022172	100001006	-0.21423	0.00398137	0.0297283
100022172	100001007	0.0942168	0.209662	0.45076
100022172	100001022	-0.118839	0.113095	0.309494
100022172	100001026	0.113945	0.165021	0.390652
100022172	100001034	0.309188	2.53877e-05	0.000482238
100022172	100001040	0.175076	0.019074	0.0940913
100022172	100001048	-0.00560189	0.941689	0.975645
100022172	100001051	0.402733	2.28448e-08	9.49696e-07
100022172	100001054	0.157527	0.0352066	0.144184
100022172	100001055	0.243812	0.00107465	0.0107081
100022172	100001064	0.0513425	0.535441	0.752042
100022172	100001073	0.0264202	0.725541	0.870483
100022172	100001083	-0.078006	0.323804	0.576676
100022172	100001086	0.113734	0.171661	0.400112
100022172	100001092	0.090098	0.230363	0.476319
100022172	100001102	-0.0725431	0.334528	0.586822
100022172	100001104	0.337943	3.7182e-06	9.0968e-05
100022172	100001106	0.158944	0.0520469	0.187661
100022172	100001108	-0.0839185	0.269536	0.520849
100022172	100001112	0.0231666	0.758221	0.888067
100022172	100001121	0.315419	1.70219e-05	0.000342279
100022172	100001125	-0.0308374	0.735979	0.876274
100022172	100001126	0.375285	2.44896e-07	8.11156e-06
100022172	100001145	0.0783402	0.315736	0.568789
100022172	100001148	0.194454	0.0238235	0.110047
100022172	100001149	0.149052	0.102747	0.291354
100022172	100001150	0.00139294	0.985489	0.994068
100022172	100001151	-0.0147247	0.886772	0.950974
100022172	100001162	0.278092	0.000163787	0.00231865
100022172	100001167	0.080063	0.286705	0.539322
100022172	100001170	0.481597	8.80339e-12	6.66828e-10
100022172	100001178	0.378202	1.79174e-07	6.14032e-06
100022172	100001181	0.0761575	0.330933	0.58335
100022172	100001182	-0.00320445	0.966042	0.9859
100022172	100001193	-0.0612464	0.41539	0.659986
100022172	100001195	-0.0650107	0.399635	0.646425
100022172	100001197	0.112358	0.134275	0.344464
100022172	100001198	-0.118588	0.113864	0.310828
100022172	100001207	0.0644498	0.406544	0.652389
100022172	100001208	0.209049	0.00637835	0.0423723
100022172	100001211	0.129344	0.0870975	0.262612
100022172	100001212	0.230834	0.00187843	0.0166579
100022172	100001229	-0.0924692	0.291633	0.544487
100022172	100001232	-0.219434	0.00438262	0.0319709
100022172	100001247	0.12467	0.0963567	0.279948
100022172	100001251	0.0793495	0.291036	0.54387
100022172	100001253	0.226713	0.0022747	0.0193242
100022172	100001254	0.122281	0.102961	0.291772
100022172	100001256	0.477601	1.37866e-11	1.014e-09
100022172	100001257	0.100805	0.232614	0.478997
100022172	100001263	0.0456207	0.544247	0.758117
100022172	100001266	0.182968	0.014225	0.0764228
100022172	100001267	-0.0559967	0.470942	0.704401
100022172	100001270	0.26042	0.000430376	0.00512003
100022172	100001271	-0.0491934	0.513145	0.735991
100022172	100001272	0.0258804	0.730931	0.873479
100022172	100001274	0.239984	0.00121349	0.0117934
100022172	100001276	0.268558	0.000278089	0.00358426
100022172	100001277	0.0679221	0.366307	0.616545
100022172	100001278	0.0563869	0.453425	0.69088
100022172	100001279	0.0538132	0.518859	0.740197
100022172	100001287	0.112243	0.134673	0.34509
100022172	100001293	0.0754313	0.316965	0.570068
100022172	100001294	-0.157835	0.0348465	0.143147
100022172	100001295	0.125831	0.0951467	0.277698
100022172	100001296	0.127457	0.0890833	0.266413
100022172	100001300	0.248232	0.000806806	0.00852595
100022172	100001310	0.009922	0.904407	0.959007
100022172	100001313	0.0791612	0.292186	0.54509
100022172	100001314	-0.167585	0.0249412	0.113701
100022172	100001315	0.0981138	0.191338	0.426991
100022172	100001320	0.377565	1.88603e-07	6.43033e-06
100022172	100001322	0.139574	0.131705	0.340394
100022172	100001323	0.174867	0.0323327	0.136028
100022172	100001324	0.17781	0.0530336	0.189981
100022172	100001334	0.178958	0.0330964	0.138215
100022172	100001335	0.00490763	0.948015	0.978259
100022172	100001337	-0.0701191	0.350972	0.602305
100022172	100001359	0.0170464	0.820825	0.919743
100022172	100001386	0.251119	0.000891244	0.00923715
100022172	100001391	0.159439	0.0330186	0.137977
100022172	100001392	0.210118	0.00475656	0.0340062
100022172	100001393	0.450732	2.43092e-10	1.45803e-08
100022172	100001395	-0.0717145	0.340093	0.592095
100022172	100001396	0.00147182	0.98531	0.993982
100022172	100001397	0.132844	0.103935	0.293422
100022172	100001398	0.00307664	0.974671	0.989517
100022172	100001399	0.227777	0.00265507	0.0217892
100022172	100001400	0.244217	0.000985837	0.0100125
100022172	100001402	0.139238	0.102104	0.290248
100022172	100001403	0.211002	0.00506419	0.0356531
100022172	100001404	-0.0139454	0.890472	0.952697
100022172	100001405	0.0962569	0.203783	0.443359
100022172	100001409	0.40297	5.57824e-08	2.14034e-06
100022172	100001412	0.412601	9.50579e-09	4.26959e-07
100022172	100001413	0.0701945	0.353197	0.604245
100022172	100001415	0.442321	5.67697e-10	3.2072e-08
100022172	100001416	0.464008	6.07443e-11	4.01033e-09
100022172	100001417	0.229996	0.00195351	0.0171663
100022172	100001423	0.0404202	0.591118	0.789461
100022172	100001425	0.0791382	0.292326	0.545232
100022172	100001426	0.440734	1.03484e-09	5.57999e-08
100022172	100001433	0.164153	0.0543685	0.193166
100022172	100001437	-0.372772	2.76421e-07	9.03675e-06
100022172	100001445	-0.100094	0.199457	0.437697
100022172	100001446	-0.0737305	0.326656	0.579329
100022172	100001452	0.0666101	0.382508	0.631159
100022172	100001454	0.036014	0.656402	0.830623
100022172	100001456	0.167468	0.0250441	0.114015
100022172	100001461	0.0563085	0.454055	0.691351
100022172	100001462	0.209152	0.00508131	0.0357397
100022172	100001466	0.332482	0.000161438	0.00229099
100022172	100001467	-0.157539	0.0941335	0.275841
100022172	100001468	0.130155	0.0824663	0.253631
100022172	100001485	0.487663	4.40669e-12	3.49601e-10
100022172	100001501	0.0942513	0.209494	0.450536
100022172	100001509	0.500483	1.51534e-12	1.28619e-10
100022172	100001510	0.0113814	0.87981	0.947794
100022172	100001511	-0.0426234	0.571037	0.776354
100022172	100001526	0.211609	0.0279149	0.122875
100022172	100001540	0.487125	4.68808e-12	3.70149e-10
100022172	100001541	0.372793	2.75964e-07	9.02353e-06
100022172	100001550	0.205565	0.00577049	0.0393354
100022172	100001551	0.0989528	0.18755	0.421998
100022172	100001562	0.0713274	0.342712	0.594552
100022172	100001567	0.136767	0.0679126	0.223781
100022172	100001569	0.12019	0.109026	0.302439
100022172	100001570	-0.0148568	0.843523	0.930638
100022172	100001571	0.0693617	0.356212	0.60708
100022172	100001577	0.189939	0.0186933	0.0927359
100022172	100001579	0.0331681	0.659379	0.83243
100022172	100001580	-0.0789633	0.297537	0.550608
100022172	100001586	0.209932	0.0052973	0.0368904
100022172	100001590	0.108151	0.156673	0.37867
100022172	100001593	0.354119	1.15553e-06	3.23624e-05
100022172	100001594	0.216597	0.00368471	0.0280048
100022172	100001597	0.388441	1.28503e-07	4.55107e-06
100022172	100001604	-0.0749997	0.326742	0.579424
100022172	100001605	0.0161091	0.830525	0.924444
100022172	100001606	0.14169	0.058496	0.202785
100022172	100001609	0.206172	0.00562505	0.0385945
100022172	100001612	-0.0831414	0.279647	0.531632
100022172	100001613	-0.0268313	0.721445	0.868182
100022172	100001614	0.0377953	0.615454	0.805122
100022172	100001615	0.0411588	0.584351	0.784993
100022172	100001617	0.161115	0.0504384	0.183742
100022172	100001619	0.0637761	0.414317	0.659122
100022172	100001620	0.0215942	0.774174	0.896412
100022172	100001624	-0.00610281	0.942127	0.975773
100022172	100001635	0.214057	0.00656816	0.0433104
100022172	100001654	0.209924	0.00479617	0.034225
100022172	100001655	0.132485	0.0959662	0.279255
100022172	100001657	0.159994	0.0324048	0.136237
100022172	100001658	0.103886	0.172516	0.40123
100022172	100001662	0.0399368	0.595566	0.79238
100022172	100001664	0.359939	5.39401e-05	0.000915908
100022172	100001668	0.354192	1.14926e-06	3.22079e-05
100022172	100001723	-0.0918603	0.249481	0.4986
100022172	100001730	0.393443	5.08309e-08	1.96596e-06
100022172	100001731	0.299226	0.000699308	0.00759443
100022172	100001733	0.0616091	0.416628	0.660961
100022172	100001734	0.183766	0.0138012	0.0747712
100022172	100001739	-0.0212238	0.777945	0.89825
100022172	100001740	0.330653	6.16479e-06	0.000141994
100022172	100001743	0.0297837	0.692271	0.851464
100022172	100001755	0.117754	0.116446	0.315156
100022172	100001756	0.201572	0.00713633	0.0460947
100022172	100001757	0.0879222	0.251421	0.500723
100022172	100001765	0.167065	0.0555365	0.195898
100022172	100001767	0.0920141	0.224524	0.469194
100022172	100001768	0.0392917	0.705398	0.859157
100022172	100001777	0.148821	0.0467867	0.174794
100022172	100001778	0.00170632	0.981914	0.992565
100022172	100001806	-0.0739138	0.410771	0.655994
100022172	100001810	0.188302	0.0115936	0.0659186
100022172	100001843	0.0055206	0.942198	0.975804
100022172	100001851	0.35077	1.47975e-06	4.03215e-05
100022172	100001856	0.236925	0.00140694	0.0132548
100022172	100001868	0.0804356	0.289986	0.542754
100022172	100001869	-0.00867492	0.908246	0.96079
100022172	100001870	0.0454753	0.545532	0.759017
100022172	100001872	-0.120316	0.138498	0.351148
100022172	100001876	0.0150786	0.841218	0.929519
100022172	100001882	0.0433359	0.564613	0.772071
100022172	100001925	0.159354	0.0669315	0.221605
100022172	100001948	0.345176	2.37445e-06	6.13515e-05
100022172	100001950	-0.0828137	0.271778	0.523222
100022172	100001951	-0.0197172	0.809472	0.914246
100022172	100001956	0.0325519	0.665322	0.835946
100022172	100001977	-0.195305	0.00879364	0.0538245
100022172	100001987	0.369684	3.52491e-07	1.12165e-05
100022172	100001988	-0.369982	4.01111e-07	1.25965e-05
100022172	100001989	0.161218	0.0310864	0.13239
100022172	100001990	0.103659	0.167321	0.394038
100022172	100001992	0.325203	8.92221e-06	0.000195868
100022172	100001993	0.144252	0.0540379	0.192385
100022172	100001994	0.0179713	0.811281	0.915131
100022172	100001999	-0.0789112	0.293717	0.546653
100022172	100002003	-0.261068	0.000922479	0.00949228
100022172	100002008	0.0807654	0.293665	0.546601
100022172	100002009	-0.376033	2.13254e-07	7.17345e-06
100022172	100002014	-0.422872	3.70161e-09	1.7964e-07
100022172	100002015	-0.330096	0.000516021	0.0059393
100022172	100002017	0.256948	0.00305027	0.0242497
100022172	100002018	0.13036	0.0828518	0.254415
100022172	100002021	0.252742	0.000794115	0.00841821
100022172	100002024	0.186631	0.0136712	0.0742673
100022172	100002026	-0.285552	0.000111705	0.00168758
100022172	100002027	0.143755	0.0555732	0.195989
100022172	100002028	0.0750958	0.317753	0.570856
100022172	100002029	-0.0873673	0.313644	0.566662
100022172	100002049	-0.014443	0.890709	0.952815
100022172	100002067	-0.00933505	0.901298	0.957512
100022172	100002070	0.113906	0.128958	0.335931
100022172	100002094	-0.106819	0.159431	0.382664
100022172	100002102	0.20813	0.00543782	0.0376292
100022172	100002103	0.347531	1.87459e-06	4.97063e-05
100022172	100002106	0.13159	0.0791106	0.246902
100022172	100002107	0.153362	0.0404018	0.158272
100022172	100002113	0.126682	0.15583	0.377478
100022172	100002122	0.0374656	0.619537	0.807684
100022172	100002126	-0.165631	0.0267056	0.119168
100022172	100002128	-0.225754	0.00290429	0.0233514
100022172	100002129	-0.194302	0.0091539	0.0554181
100022172	100002137	0.0754015	0.425259	0.668191
100022172	100002152	-0.096892	0.200802	0.439449
100022172	100002154	0.173715	0.0200413	0.0974318
100022172	100002167	0.0363108	0.629408	0.814012
100022172	100002185	0.0930209	0.224864	0.469614
100022172	100002196	0.0140659	0.851755	0.934609
100022172	100002199	0.098866	0.189195	0.42413
100022172	100002227	0.0967511	0.361595	0.612156
100022172	100002241	0.146229	0.0930516	0.273892
100022172	100002253	0.0582082	0.461879	0.697398
100022172	100002259	-0.00831817	0.912004	0.962531
100022172	100002284	0.474903	1.85998e-11	1.34242e-09
100022172	100002356	0.11359	0.130029	0.337662
100022172	100002367	0.0604608	0.421409	0.665024
100022172	100002376	-0.136868	0.0960216	0.279347
100022172	100002397	0.191984	0.0100363	0.0592899
100022172	100002417	0.197298	0.00811505	0.0507126
100022172	100002458	0.0210345	0.779875	0.899238
100022172	100002462	0.276472	0.000179453	0.00249943
100022172	100002466	0.314053	1.85944e-05	0.000369206
100022172	100002488	0.0607704	0.419031	0.662968
100022172	100002500	0.412564	1.04985e-08	4.67653e-07
100022172	100002514	0.316533	1.86948e-05	0.000370784
100022172	100002528	0.148863	0.0467242	0.174639
100022172	100002537	-0.195955	0.0085671	0.0527893
100022172	100002544	0.281914	0.00105728	0.0105693
100022172	100002613	0.393552	1.10071e-07	3.95874e-06
100022172	100002749	-0.251438	0.000685912	0.00747493
100022172	100002761	-0.0525926	0.495786	0.723276
100022172	100002769	0.374995	2.3168e-07	7.72939e-06
100022172	100002784	0.302795	3.7909e-05	0.000677332
100022172	100002796	-0.190343	0.0107061	0.0621605
100022172	100002825	0.118615	0.242261	0.490205
100022172	100002873	-0.105972	0.175511	0.405335
100022172	100002875	-0.00498713	0.947174	0.977953
100022172	100002911	-0.0142772	0.849554	0.933596
100022172	100002927	-0.136448	0.0685633	0.225198
100022172	100002945	0.132993	0.0784759	0.245655
100022172	100002951	-0.184743	0.0132968	0.0727832
100022172	100002952	-0.0530298	0.480801	0.71198
100022172	100002953	0.0211632	0.778563	0.898549
100022172	100002989	0.173166	0.0204435	0.0988089
100022172	100002990	0.200084	0.00724442	0.046614
100022172	100003000	0.0404788	0.59058	0.789115
100022172	100003001	0.0758093	0.313164	0.566166
100022172	100003119	0.0830769	0.277185	0.529121
100022172	100003151	-0.110576	0.140599	0.354422
100022172	100003169	0.0554283	0.478143	0.710019
100022172	100003179	0.20635	0.0055828	0.0383683
100022172	100003183	-0.0106122	0.905363	0.959495
100022172	100003185	0.0241691	0.771376	0.894831
100022172	100003210	0.0963012	0.285363	0.537788
100022172	100003240	0.171583	0.0227864	0.106686
100022172	100003258	0.401301	2.58841e-08	1.0649e-06
100022172	100003260	0.179293	0.0346959	0.142737
100022172	100003271	-0.00844789	0.910637	0.961854
100022172	100003397	0.149188	0.0462409	0.17341
100022172	100003415	0.152377	0.0417213	0.161703
100022172	100003432	-0.0572698	0.583505	0.784408
100022172	100003434	0.0797067	0.338898	0.590973
100022172	100003470	-0.40549	1.79331e-08	7.61694e-07
100022172	100003473	0.134537	0.157282	0.379572
100022172	100003589	-0.0550798	0.576798	0.780053
100022172	100003641	0.032511	0.681291	0.845149
100022172	100003674	0.251694	0.00290199	0.0233369
100022172	100003686	-0.00250933	0.974403	0.989391
100022172	100003695	0.431743	1.59718e-09	8.31655e-08
100022172	100003696	0.120933	0.194005	0.430642
100022172	100003892	0.225043	0.00275162	0.0223947
100022172	100003901	0.0926799	0.217224	0.460199
100022172	100003926	0.206586	0.00757529	0.0481866
100022172	100004046	0.475906	1.66461e-11	1.20976e-09
100022172	100004054	0.274667	0.000225041	0.00301413
100022172	100004056	-0.0319298	0.761255	0.889653
100022172	100004059	0.0348095	0.677659	0.842975
100022172	100004083	-0.164323	0.0293097	0.127089
100022172	100004088	0.400804	3.93892e-05	0.000699949
100022172	100004089	0.0455349	0.545005	0.758672
100022172	100004111	0.125038	0.0953695	0.278124
100022172	100004112	0.0104878	0.895612	0.955
100022172	100004182	0.00341373	0.96455	0.985271
100022172	100004208	0.133478	0.0748668	0.238298
100022172	100004227	0.125205	0.0968185	0.280799
100022172	100004284	0.185178	0.0130774	0.0719202
100022172	100004295	0.0917792	0.221745	0.465762
100022172	100004299	0.2688	0.00367575	0.0279541
100022172	100004318	-0.0363708	0.67192	0.839644
100022172	100004322	0.0632006	0.401976	0.648471
100022172	100004327	-0.00316888	0.966419	0.986053
100022172	100004328	0.113145	0.131549	0.340138
100022172	100004329	0.00639425	0.932301	0.971654
100022172	100004396	0.103176	0.20896	0.44987
100022172	100004414	0.0988304	0.188099	0.422664
100022172	100004499	0.404288	1.99332e-08	8.38931e-07
100022172	100004509	0.129469	0.160514	0.384237
100022172	100004523	0.224044	0.00257037	0.0212424
100022172	100004541	0.184136	0.0138762	0.0750813
100022172	100004542	0.0655776	0.38312	0.63169
100022172	100004561	0.146927	0.0566197	0.198459
100022172	100004575	0.283558	0.000143192	0.00207671
100022172	100004601	0.129694	0.20788	0.448448
100022172	100004634	-0.0178624	0.846458	0.931978
100022172	100004635	0.29637	5.61917e-05	0.000947614
100022172	100005350	8.57867e-05	0.999091	0.999615
100022172	100005372	0.0126675	0.8671	0.941807
100022172	100005373	0.0667839	0.374412	0.623865
100022172	100005383	0.299172	4.73835e-05	0.000819691
100022172	100005384	0.233367	0.00166719	0.0151551
100022172	100005389	0.107908	0.227216	0.472491
100022172	100005402	0.134954	0.104358	0.294161
100022172	100005418	-0.112994	0.13207	0.340973
100022172	100005463	0.143541	0.127605	0.333697
100022172	100005466	0.0201724	0.78868	0.903908
100022172	100005716	0.190108	0.0108048	0.0625644
100022172	100005717	0.0810053	0.310083	0.563089
100022172	100005814	-0.024755	0.76056	0.889274
100022172	100005850	0.160853	0.0334611	0.139233
100022172	100005864	0.0417185	0.590198	0.788883
100022172	100005946	0.386736	3.13398e-07	1.01102e-05
100022172	100005972	0.0901695	0.298315	0.5514
100022172	100005977	0.117019	0.248702	0.497682
100022172	100005985	-0.149894	0.0452062	0.170769
100022172	100005986	0.198055	0.00786961	0.0495713
100022172	100005996	0.135933	0.0704203	0.229078
100022172	100005998	0.232022	0.00200398	0.0175044
100022172	100006005	0.430667	1.9676e-09	1.00835e-07
100022172	100006051	0.169271	0.0235008	0.109011
100022172	100006056	0.163744	0.0294243	0.127429
100022172	100006082	0.153354	0.0404129	0.1583
100022172	100006092	0.071801	0.402661	0.649094
100022172	100006098	0.140711	0.0617503	0.210167
100022172	100006105	0.269498	0.000696296	0.00756686
100022172	100006106	0.237885	0.0160589	0.0833434
100022172	100006108	0.25571	0.000985944	0.0100131
100022172	100006115	0.199822	0.00732246	0.0469936
100022172	100006116	0.114891	0.225611	0.470498
100022172	100006121	0.0459656	0.613668	0.803882
100022172	100006125	-0.10756	0.284342	0.536711
100022172	100006126	0.0749397	0.404289	0.650452
100022172	100006129	0.250687	0.000910287	0.00939197
100022172	100006171	-0.00731196	0.931424	0.971279
100022172	100006173	-0.377946	3.00842e-06	7.54909e-05
100022172	100006184	0.0215384	0.814604	0.916756
100022172	100006190	-0.00956622	0.912646	0.962849
100022172	100006191	0.0676688	0.404358	0.650505
100022172	100006260	0.0764931	0.310181	0.563182
100022172	100006282	0.02074	0.823598	0.921141
100022172	100006290	0.125356	0.0945233	0.276541
100022172	100006292	-0.0668623	0.37385	0.623441
100022172	100006293	-0.032528	0.666443	0.836578
100022172	100006294	0.205527	0.00577963	0.0393789
100022172	100006295	-0.0462871	0.538376	0.754034
100022172	100006296	-0.0121995	0.871242	0.943708
100022172	100006298	0.202284	0.00661667	0.0435362
100022172	100006314	0.203402	0.00631655	0.042068
100022172	100006361	0.0204078	0.786273	0.9026
100022172	100006367	0.200948	0.0069918	0.0453766
100022172	100006369	0.0439043	0.656526	0.830694
100022172	100006370	0.121017	0.106595	0.2981
100022172	100006375	0.0850554	0.268687	0.519948
100022172	100006376	0.226278	0.0190971	0.0941835
100022172	100006378	0.402197	1.45608e-06	3.97357e-05
100022172	100006379	0.210397	0.00469991	0.0336947
100022172	100006430	0.469923	3.21159e-11	2.23152e-09
100022172	100006435	0.269365	0.000277014	0.0035731
100022172	100006438	0.0292292	0.697718	0.854649
100022172	100006614	0.231149	0.00190702	0.0168539
100022172	100006619	0.113394	0.247127	0.495851
100022172	100006620	0.197967	0.0181952	0.0909928
100022172	100006627	0.102385	0.315767	0.568806
100022172	100006641	0.0736238	0.327359	0.579931
100022172	100006642	0.0431705	0.581924	0.783293
100022172	100006644	0.0245339	0.767244	0.89269
100022172	100006726	-0.0328375	0.662565	0.834353
100022172	100008903	-0.251834	0.000672179	0.00735153
100022172	100008904	0.193268	0.00953865	0.057102
100022172	100008914	0.0606909	0.419641	0.663442
100022172	100008915	0.156872	0.035984	0.146346
100022172	100008916	0.277665	0.000167785	0.00236473
100022172	100008919	0.277999	0.00019537	0.00268183
100022172	100008920	0.2776	0.0001684	0.00237197
100022172	100008921	0.167553	0.0249696	0.113786
100022172	100008928	0.332621	5.38508e-06	0.00012608
100022172	100008930	0.0050248	0.946775	0.977778
100022172	100008934	0.0897695	0.295064	0.548068
100022172	100008954	-0.0113971	0.879645	0.947711
100022172	100008955	0.259247	0.000457811	0.00538381
100022172	100008956	0.111873	0.135972	0.347168
100022172	100008957	-0.0199266	0.791196	0.905106
100022172	100008976	0.0809596	0.281325	0.533514
100022172	100008977	0.00462411	0.951014	0.979573
100022172	100008980	-0.116414	0.120692	0.322376
100022172	100008984	0.0747359	0.320085	0.573081
100022172	100008985	0.0166949	0.824459	0.921538
100022172	100008990	0.0373925	0.619226	0.807459
100022172	100008991	0.13156	0.0800355	0.248727
100022172	100008992	0.244792	0.000958119	0.00978795
100022172	100008993	-0.0157659	0.834082	0.92613
100022172	100008994	-0.122518	0.102289	0.290586
100022172	100008998	0.0728747	0.332317	0.584611
100022172	100008999	0.0756785	0.314002	0.567039
100022172	100009002	0.0691231	0.357873	0.608662
100022172	100009005	0.167497	0.0250183	0.113928
100022172	100009007	-0.155765	0.0373321	0.150023
100022172	100009009	-0.211095	0.00456102	0.0329392
100022172	100009014	0.0800264	0.286926	0.539578
100022172	100009025	0.183982	0.013688	0.0743322
100022172	100009026	0.234895	0.00155044	0.0143136
100022172	100009027	0.297565	5.22624e-05	0.000891586
100022172	100009028	0.239582	0.00127769	0.0122852
100022172	100009030	0.062844	0.403306	0.649605
100022172	100009038	0.0721947	0.336861	0.589071
100022172	100009042	0.0686763	0.43395	0.675436
100022172	100009045	0.289311	0.00318562	0.025075
100022172	100009052	0.263905	0.000371644	0.00454559
100022172	100009055	0.240415	0.00118828	0.011597
100022172	100009066	0.134992	0.0783458	0.245377
100022172	100009069	-0.00362396	0.9616	0.984125
100022172	100009075	-0.201105	0.00710837	0.0459591
100022172	100009078	-0.024784	0.741918	0.879444
100022172	100009130	-0.0801655	0.286087	0.538597
100022172	100009131	-0.158276	0.034335	0.141755
100022172	100009139	-0.0418764	0.577809	0.780656
100022172	100009154	0.0037407	0.965784	0.985791
100022172	100009160	-0.212772	0.00424218	0.0311897
100022172	100009162	0.0299165	0.690969	0.850762
100022172	100009181	0.0069497	0.933882	0.972282
100022172	100009217	0.00426707	0.957564	0.982372
100022172	100009222	-0.038773	0.610448	0.801932
100022172	100009225	0.0110979	0.882782	0.949081
100022172	100009227	-0.0357761	0.635427	0.817843
100022172	100009232	0.257285	0.000507368	0.00585839
100022172	100009233	0.174475	0.030452	0.130479
100022172	100009246	0.00519114	0.945016	0.977006
100022172	100009264	0.224269	0.00254417	0.0210771
100022172	100009266	0.11556	0.170851	0.399007
100022172	100009271	0.170933	0.0301607	0.129641
100022172	100009272	0.198569	0.00770692	0.048824
100022172	100009275	0.315163	3.34763e-05	0.000609781
100022172	100009278	0.117389	0.124013	0.327839
100022172	100009329	-0.00229009	0.975728	0.989995
100022172	100009331	0.160308	0.122723	0.32574
100022172	100009332	0.0600283	0.479511	0.711006
100022172	100009343	-0.182921	0.0183288	0.0914482
100022172	100009345	-0.259961	0.00800454	0.0501872
100022172	100009394	-0.0921129	0.220063	0.46369
100022172	100009406	0.0917039	0.222127	0.466238
100022172	100009407	0.269903	0.000872103	0.00907731
100022172	100010850	0.203829	0.0177302	0.0893787
100022172	100010869	0.189906	0.0155008	0.0812575
100022172	100010895	0.111822	0.144175	0.359836
100022172	100010896	0.249746	0.000747459	0.00801664
100022172	100010901	0.193393	0.00949117	0.0568969
100022172	100010918	0.178085	0.032721	0.137131
100022172	100010919	0.207684	0.00905419	0.0549736
100022172	100010922	0.0782549	0.299136	0.552264
100022172	100010923	0.125911	0.0939943	0.275578
100022172	100010925	0.0139428	0.896817	0.955563
100022172	100010930	0.126397	0.113531	0.310239
100022172	100010936	0.212915	0.00479166	0.0342018
100022172	100010937	0.231199	0.00184655	0.0164352
100022172	100010940	-0.0800811	0.372724	0.622307
100022172	100010941	-0.0313981	0.67737	0.842809
100022172	100010942	-0.00760781	0.919492	0.965956
100022172	100010955	0.665887	2.69885e-24	7.97332e-22
100022172	100015609	0.0642703	0.395391	0.642636
100022172	100015620	0.111928	0.135781	0.346835
100022172	100015623	0.0494814	0.547627	0.760476
100022172	100015625	0.0829107	0.272585	0.524091
100022172	100015632	0.201759	0.00795193	0.04995
100022172	100015637	0.0457055	0.543499	0.757651
100022172	100015638	0.0113741	0.879886	0.947831
100022172	100015640	0.0970845	0.301986	0.555121
100022172	100015641	0.0874239	0.27165	0.523102
100022172	100015643	-0.0510962	0.500643	0.726893
100022172	100015681	-0.0250059	0.790801	0.904913
100022172	100015723	0.177089	0.0301655	0.129655
100022172	100015727	0.249737	0.0098299	0.0583765
100022172	100015731	0.299555	9.75101e-05	0.00150665
100022172	100015735	0.185636	0.0199283	0.097038
100022172	100015737	0.393981	7.80754e-05	0.00124915
100022172	100015744	0.252223	0.00438292	0.0319716
100022172	100015745	0.00170736	0.981903	0.992563
100022172	100015752	0.0749682	0.475107	0.70771
100022172	100015760	0.104355	0.189102	0.42401
100022172	100015786	0.281722	0.000133204	0.00195593
100022172	100015787	0.243964	0.000998265	0.0101124
100022172	100015788	-0.0823814	0.272934	0.524479
100022172	100015789	-0.216947	0.00353366	0.0271418
100022172	100015790	0.0297094	0.693	0.851914
100022172	100015791	0.128305	0.0869583	0.26236
100022172	100015792	0.330825	6.09276e-06	0.000140556
100022172	100015793	0.112098	0.139689	0.353029
100022172	100015831	0.0414575	0.583772	0.784598
100022172	100015834	0.114061	0.129521	0.336841
100022172	100015835	0.321137	1.23877e-05	0.000260158
100022172	100015836	0.279988	0.000167517	0.00236154
100022172	100015837	-0.0463426	0.537889	0.753723
100022172	100015838	0.148372	0.0542062	0.192773
100022172	100015839	-0.114963	0.126497	0.331928
100022172	100015840	-0.113052	0.132968	0.342303
100022172	100015850	0.0691475	0.487659	0.717217
100022172	100015882	0.209157	0.00495605	0.0350637
100022172	100015962	0.138759	0.0639637	0.215194
100022172	100015965	0.0624084	0.484035	0.714453
100022172	100015966	-0.0573463	0.445765	0.684711
100022172	100015967	-0.0441927	0.556933	0.766927
100022172	100015968	-0.185381	0.0129761	0.0715285
100022172	100015971	0.314004	1.9699e-05	0.000387641
100022172	100016038	0.120211	0.108964	0.302338
100022172	100016069	0.129935	0.0972591	0.281566
100022172	100019794	0.355209	1.06549e-06	3.01023e-05
100022172	100019801	0.132609	0.183961	0.417164
100022172	100019831	0.104744	0.304686	0.55784
100022172	100019892	0.211812	0.00528137	0.0368045
100022172	100019957	-0.0621181	0.42517	0.668106
100022172	100019968	0.083982	0.263692	0.51455
100022172	100019972	0.0156031	0.836691	0.927385
100022172	100019975	0.00720399	0.923752	0.967814
100022172	100019978	0.0105915	0.888094	0.951595
100022172	100019981	0.213767	0.00462187	0.0332731
100022172	100019982	-0.0678243	0.36836	0.618364
100022172	100019984	0.281082	0.00293422	0.0235352
100022172	100019986	0.159532	0.112867	0.309117
100022172	100020004	0.0680916	0.365109	0.615398
100022172	100020203	0.165991	0.0762408	0.241134
100022172	100020204	0.234721	0.0017147	0.0155018
100022172	100020205	0.350532	1.50588e-06	4.09661e-05
100022172	100020208	0.545421	2.9115e-15	3.52472e-13
100022172	100020211	0.246211	0.000892809	0.00925
100022172	100020214	-0.214734	0.00591194	0.0400239
100022172	100020217	0.55635	6.18503e-16	8.12275e-14
100022172	100020219	0.26315	0.000372311	0.0045524
100022172	100020241	-0.185454	0.0129398	0.0713826
100022172	100020259	0.135583	0.0883756	0.265053
100022172	100020261	0.285221	0.000163247	0.00231202
100022172	100020262	0.0119191	0.878129	0.947014
100022172	100020276	0.0433512	0.565581	0.772775
100022172	100020343	-0.129311	0.084493	0.257592
100022172	100020351	0.390076	8.19698e-06	0.000181991
100022172	100020360	0.34705	0.000135254	0.00198058
100022172	100020361	0.168538	0.0245219	0.11234
100022172	100020371	0.235603	0.00149899	0.0139423
100022172	100020372	0.250504	0.000719261	0.00776866
100022172	100020377	0.136244	0.0773501	0.243397
100022172	100020378	0.26442	0.000422263	0.00504247
100022172	100020409	0.260004	0.000439937	0.00521091
100022172	100020414	-0.110384	0.141292	0.355516
100022172	100020417	0.145965	0.0512177	0.185682
100022172	100020419	0.431734	1.59863e-09	8.32324e-08
100022172	100020421	0.373722	1.22058e-06	3.39912e-05
100022172	100020423	0.264655	0.000357071	0.00439577
100022172	100020425	0.342775	2.81812e-06	7.12879e-05
100022172	100020427	0.370827	6.42563e-07	1.92254e-05
100022172	100020478	-0.111185	0.138413	0.351021
100022172	100020479	0.187716	0.0189445	0.093636
100022172	100020487	-0.00117591	0.987536	0.994876
100022172	100020488	0.0656103	0.478366	0.710149
100022172	100020493	0.12955	0.194377	0.43113
100022172	100020496	0.0457395	0.598347	0.794114
100022172	100020497	0.034954	0.714454	0.864386
100022172	100020502	-0.034794	0.739189	0.877975
100022172	100020514	0.150886	0.113934	0.310942
100022172	100020515	0.122658	0.105858	0.296793
100022172	100020536	0.107003	0.168714	0.395983
100022172	100020541	0.201429	0.00685454	0.0447003
100022172	100020542	0.158976	0.050433	0.183732
100022172	100020545	0.0160735	0.830893	0.924618
100022172	100020546	0.0497029	0.51241	0.73542
100022172	100020549	0.0765701	0.456002	0.692919
100022172	100020550	0.21162	0.00445893	0.0323797
100022172	100020578	0.0534764	0.484694	0.714898
100022172	100020631	0.163578	0.100427	0.287189
100022172	100020819	0.205444	0.00579973	0.0394756
100022172	100020822	0.0351089	0.647504	0.825194
100022172	100020823	0.108202	0.169183	0.396687
100022172	100020825	0.265379	0.000343519	0.00426024
100022172	100020833	0.135058	0.0722642	0.232982
100022172	100020837	0.0546179	0.467741	0.701842
100022172	100020848	0.272449	0.00103738	0.0104189
100022172	100020853	-0.18813	0.0534542	0.190976
100022172	100020866	0.359549	7.18825e-06	0.000162236
100022172	100020893	0.591279	2.93058e-18	4.90899e-16
100022172	100020902	0.218285	0.0365845	0.147981
100022172	100020908	0.0728544	0.392311	0.639929
100022172	100020912	0.223726	0.0252485	0.114688
100022172	100020973	0.201069	0.0519859	0.187514
100022172	100020975	0.21883	0.0146152	0.0779474
100022172	100021000	-0.0469536	0.532536	0.749949
100022172	100021093	0.103223	0.188409	0.423102
100022172	100021100	-0.00396895	0.958186	0.982648
100022172	100021103	0.0628	0.403636	0.649861
100022172	100021104	0.164468	0.0278058	0.122545
100022172	100021105	-0.272046	0.000229639	0.00306508
100022172	100021123	0.401885	2.45988e-08	1.01586e-06
100022172	100021131	0.384541	1.06925e-07	3.8556e-06
100022172	100021141	0.198126	0.00784689	0.0494692
100022172	100021162	-0.0370065	0.622852	0.809882
100022172	100021198	0.520874	6.29324e-13	5.64737e-11
100022172	100021208	-0.048101	0.572508	0.77731
100022172	100021220	0.0724751	0.334983	0.587264
100022172	100021324	0.343448	2.51638e-06	6.44952e-05
100022172	100021331	0.427211	2.46122e-09	1.23756e-07
100022172	100021363	-0.177994	0.0213733	0.102009
100022172	100021372	0.179823	0.01601	0.0831679
100022172	100021374	0.163443	0.0494945	0.181493
100022172	100021467	0.215836	0.00371095	0.0281562
100022172	100021472	0.288354	0.000525351	0.00602586
100022172	100021478	0.131958	0.0962425	0.279763
100022172	100021502	-0.133698	0.0950496	0.277522
100022172	100021530	0.204819	0.00639454	0.042449
100022172	100021666	-0.18606	0.0126425	0.0701859
100022172	100021686	0.0775722	0.424884	0.667861
100022172	100021707	0.423531	4.72006e-09	2.24392e-07
100022172	100021709	-0.0535225	0.496081	0.723511
100022172	100021711	0.0400877	0.617008	0.806072
100022172	100021712	0.116786	0.140117	0.353641
100022172	100021726	-0.0760316	0.330252	0.582719
100022172	100021727	-0.043934	0.667522	0.837208
100022172	100021728	0.148272	0.0522429	0.18813
100022172	100021760	0.219879	0.00318733	0.0250857
100022172	100021784	0.157987	0.03467	0.142664
100022172	100021839	-0.0784676	0.325534	0.578261
100022172	100021990	0.224053	0.00256939	0.0212363
100022172	100021991	0.212765	0.0176687	0.089159
100022172	100022003	-0.0148275	0.843828	0.930785
100022172	100022004	0.00585232	0.938026	0.974091
100022172	100022005	-0.0195489	0.795065	0.906939
100022172	100022006	-0.0158862	0.832835	0.925503
100022172	100022007	-0.0103425	0.890708	0.952815
100022172	100022008	0.0532997	0.478567	0.710307
100022172	100022009	0.0497291	0.508563	0.732752
100022172	100022013	0.315623	1.6798e-05	0.000338401
100022172	100022014	-0.0343084	0.648438	0.825776
100022172	100022015	-0.00275813	0.970936	0.987933
100022172	100022041	0.601449	5.44723e-19	9.82107e-17
100022172	100022120	0.158702	0.0343562	0.141815
100022172	100022127	0.220975	0.00311976	0.024669
IL8	35	-0.068437	0.528797	0.747409
IL8	50	0.225586	0.031555	0.133763
IL8	55	0.159023	0.132168	0.341115
IL8	62	-0.0434061	0.713462	0.863771
IL8	93	0.0868454	0.413044	0.657947
IL8	98	0.141273	0.181635	0.413994
IL8	111	0.0390271	0.713404	0.863746
IL8	112	0.135364	0.200777	0.439409
IL8	117	-0.165188	0.215279	0.457744
IL8	132	0.208386	0.0474554	0.176458
IL8	136	0.195926	0.0642101	0.215728
IL8	143	-0.0141431	0.896553	0.955419
IL8	144	0.240222	0.0353453	0.144577
IL8	158	-0.207988	0.0478903	0.17755
IL8	171	-0.0902536	0.39488	0.642206
IL8	179	0.00931979	0.935455	0.973017
IL8	180	-0.0962577	0.36406	0.61439
IL8	181	-0.150646	0.154056	0.374808
IL8	182	0.278573	0.00749914	0.0478304
IL8	189	-0.221007	0.0352705	0.144359
IL8	192	-0.0695894	0.512172	0.735247
IL8	194	0.0902854	0.394713	0.642042
IL8	197	-0.00392641	0.970701	0.987862
IL8	207	-0.126581	0.231841	0.478059
IL8	208	0.233054	0.0706788	0.229609
IL8	209	0.245773	0.0188618	0.0933238
IL8	212	-0.0665176	0.538059	0.753843
IL8	213	0.0317568	0.765071	0.891605
IL8	229	-0.138844	0.189335	0.424317
IL8	231	-0.0138558	0.896286	0.955299
IL8	234	0.380604	0.000197943	0.00271177
IL8	235	0.207616	0.0495839	0.181691
IL8	240	0.161141	0.127028	0.332799
IL8	241	0.227572	0.0319701	0.134945
IL8	244	0.185087	0.0824828	0.253668
IL8	250	-0.0530899	0.617218	0.806201
IL8	252	0.304301	0.00336131	0.0261169
IL8	254	-0.0398154	0.707874	0.860547
IL8	266	0.0326248	0.758844	0.888419
IL8	267	0.359836	0.000459561	0.00540128
IL8	272	0.0823532	0.491623	0.720239
IL8	273	-0.119209	0.263098	0.513847
IL8	275	0.190612	0.0703235	0.22889
IL8	278	-0.03538	0.739178	0.877973
IL8	279	-0.0672323	0.526599	0.74578
IL8	297	0.302971	0.00350988	0.0269979
IL8	302	0.0523046	0.632449	0.815954
IL8	310	0.224065	0.0327508	0.13721
IL8	313	0.33007	0.0013974	0.0131877
IL8	327	-0.0346432	0.758817	0.888404
IL8	330	0.00809049	0.939329	0.974622
IL8	331	0.0520626	0.624054	0.810665
IL8	338	-0.0137124	0.897353	0.955804
IL8	339	0.215697	0.0423483	0.163353
IL8	340	-0.186264	0.0770956	0.242872
IL8	342	0.105208	0.32095	0.573914
IL8	344	-0.0802679	0.449443	0.687736
IL8	355	-0.156299	0.139007	0.351964
IL8	356	-0.0026756	0.979919	0.991714
IL8	358	0.0561553	0.599094	0.794613
IL8	361	-0.0430493	0.710079	0.861832
IL8	362	0.232764	0.0320532	0.13519
IL8	363	0.154157	0.144572	0.360425
IL8	376	0.0870365	0.412013	0.6571
IL8	381	0.0901899	0.395215	0.6425
IL8	391	-0.104125	0.325985	0.5787
IL8	397	0.0708635	0.50446	0.7298
IL8	407	-0.123181	0.244723	0.493099
IL8	409	0.0754661	0.477107	0.709227
IL8	415	-0.0186197	0.861718	0.939358
IL8	418	-0.0109809	0.919594	0.96599
IL8	424	-0.0836363	0.430584	0.672591
IL8	432	0.286835	0.00612589	0.0411037
IL8	439	-0.0963931	0.363382	0.613794
IL8	444	-0.00439562	0.967015	0.98627
IL8	445	-0.0085205	0.936111	0.973249
IL8	452	-0.158434	0.133625	0.343405
IL8	460	0.358657	0.000481254	0.00560777
IL8	461	-0.0284839	0.788686	0.903909
IL8	466	-0.192897	0.0685233	0.225117
IL8	480	0.0236026	0.824257	0.921453
IL8	482	0.0466716	0.660441	0.833075
IL8	491	-0.0212784	0.844905	0.931256
IL8	498	-0.0710944	0.503068	0.728752
IL8	500	0.16541	0.130313	0.338128
IL8	501	0.0604796	0.569027	0.775015
IL8	503	-0.109134	0.303122	0.556245
IL8	504	0.234573	0.0260546	0.11721
IL8	512	0.267456	0.0103781	0.0607535
IL8	519	-0.128946	0.223164	0.467533
IL8	533	0.111101	0.294439	0.547402
IL8	535	-0.116683	0.270694	0.522002
IL8	537	0.0110209	0.917421	0.96499
IL8	561	0.240756	0.021514	0.10246
IL8	563	-0.120872	0.253748	0.503338
IL8	564	-0.215855	0.0398832	0.156897
IL8	565	-0.0367576	0.729407	0.87269
IL8	566	0.00113872	0.991453	0.996403
IL8	572	-0.0143176	0.892849	0.953738
IL8	796	-0.015006	0.888362	0.951726
IL8	798	0.209292	0.0776621	0.24402
IL8	799	0.00260393	0.980457	0.99193
IL8	800	-0.0748848	0.480517	0.711781
IL8	803	0.201362	0.0556232	0.196118
IL8	806	0.0681401	0.521019	0.741724
IL8	811	-0.0476591	0.653714	0.828994
IL8	815	0.197954	0.0599831	0.206151
IL8	821	-0.0646284	0.54277	0.75712
IL8	823	-0.0361604	0.733638	0.874989
IL8	825	0.334297	0.00136566	0.012946
IL8	826	-0.0718572	0.554426	0.765187
IL8	827	0.243871	0.0272516	0.120817
IL8	828	0.0211632	0.855042	0.936199
IL8	849	0.0741165	0.487521	0.71713
IL8	878	0.0259278	0.807264	0.913088
IL8	880	0.00804218	0.940032	0.97493
IL8	881	0.265768	0.0108908	0.0629256
IL8	888	-0.168443	0.110476	0.304958
IL8	891	-0.0527873	0.619228	0.807459
IL8	892	-0.102198	0.335067	0.587336
IL8	893	-0.0406993	0.701691	0.856883
IL8	913	0.195255	0.0636307	0.214496
IL8	917	-0.196648	0.0617259	0.210115
IL8	922	0.247487	0.0388667	0.154162
IL8	923	-0.311538	0.00817775	0.0510111
IL8	925	-0.0901978	0.395173	0.642471
IL8	926	-0.0779347	0.462772	0.698034
IL8	932	-0.131745	0.215799	0.458422
IL8	935	0.00909097	0.937875	0.974035
IL8	980	-0.0747096	0.481547	0.712553
IL8	1001	-0.125729	0.235023	0.481719
IL8	1002	0.0874028	0.410041	0.655394
IL8	1004	0.10786	0.308836	0.561839
IL8	1021	-0.00160854	0.987927	0.995012
IL8	1022	0.260799	0.0130393	0.0717703
IL8	1023	0.0246537	0.816565	0.917668
IL8	1024	0.0840583	0.428254	0.670582
IL8	1025	-0.0866861	0.413905	0.658713
IL8	1026	0.365649	0.0003651	0.00447795
IL8	1052	-0.0678773	0.522631	0.742954
IL8	1053	0.170203	0.106749	0.298387
IL8	1082	0.178086	0.0912423	0.270538
IL8	1083	0.0825851	0.43642	0.677465
IL8	1084	0.169988	0.107199	0.299153
IL8	1087	-0.109843	0.299974	0.553102
IL8	1090	-0.0902377	0.394964	0.642277
IL8	1094	-0.147421	0.163168	0.388072
IL8	1102	0.180324	0.087182	0.262754
IL8	1105	-0.147317	0.163467	0.388485
IL8	1110	0.10403	0.326431	0.579132
IL8	1111	0.11001	0.299235	0.552379
IL8	1113	-0.0844405	0.426149	0.668892
IL8	1114	-0.0419416	0.693035	0.851934
IL8	1124	-0.106673	0.314219	0.567271
IL8	1125	-0.0419736	0.730091	0.873013
IL8	1128	-0.0138398	0.896404	0.955347
IL8	1134	0.0527395	0.619546	0.807691
IL8	1135	-0.0137466	0.897678	0.955958
IL8	1136	0.0553115	0.606675	0.799502
IL8	1137	0.0123746	0.90732	0.96035
IL8	1140	-0.273532	0.00870335	0.0534077
IL8	1143	-0.0582977	0.583071	0.784099
IL8	1162	0.349715	0.000679027	0.00741313
IL8	1215	0.167187	0.128497	0.335178
IL8	1221	-0.127728	0.227605	0.472965
IL8	1224	0.0837796	0.429792	0.671938
IL8	1231	-0.131407	0.214383	0.456535
IL8	1235	-0.0290095	0.78488	0.901939
IL8	1239	-0.142945	0.176467	0.406704
IL8	1242	0.110257	0.298145	0.551212
IL8	1254	0.0944024	0.373422	0.623018
IL8	1256	0.183732	0.0812745	0.251238
IL8	1258	0.158487	0.16028	0.383915
IL8	1268	0.143049	0.176151	0.406286
IL8	1342	-0.1674	0.112732	0.308896
IL8	1442	0.0479935	0.651442	0.827649
IL8	1488	0.210336	0.106726	0.298349
IL8	1489	-0.00824179	0.938197	0.974178
IL8	1518	0.151872	0.150693	0.369619
IL8	1526	0.140636	0.183632	0.416716
IL8	1528	0.0239207	0.822919	0.92081
IL8	1537	-0.113649	0.283434	0.535788
IL8	1538	0.22053	0.0356785	0.145501
IL8	1539	-0.130403	0.217933	0.461088
IL8	1547	0.139346	0.187726	0.422219
IL8	1628	0.0324963	0.765092	0.891612
IL8	1629	0.0163619	0.884728	0.950034
IL8	1648	0.0319957	0.763356	0.890739
IL8	1869	0.0824217	0.439933	0.680203
IL8	2029	0.023738	0.823266	0.920977
IL8	2050	-0.0495782	0.640718	0.821125
IL8	2051	-0.141106	0.182157	0.414695
IL8	2054	-0.0452303	0.67031	0.838711
IL8	100000007	0.0251156	0.81319	0.916092
IL8	100000008	0.212296	0.0433556	0.165999
IL8	100000010	-0.217524	0.0429818	0.16504
IL8	100000011	0.00400809	0.974122	0.989281
IL8	100000014	-0.170983	0.105128	0.295511
IL8	100000015	0.087079	0.417118	0.661369
IL8	100000016	0.0909448	0.440934	0.681015
IL8	100000036	-0.108346	0.30665	0.559742
IL8	100000039	0.0409701	0.699801	0.855798
IL8	100000042	-0.127067	0.23004	0.475927
IL8	100000054	-0.0281734	0.790937	0.904958
IL8	100000096	-0.0296499	0.781463	0.900133
IL8	100000257	0.130833	0.216407	0.459154
IL8	100000258	-0.281043	0.064602	0.216552
IL8	100000263	0.076796	0.469355	0.703117
IL8	100000265	0.231574	0.0271985	0.120669
IL8	100000269	-0.0102724	0.923012	0.967491
IL8	100000276	0.254795	0.014795	0.078618
IL8	100000282	0.234592	0.0252037	0.114538
IL8	100000285	0.0520353	0.685462	0.847578
IL8	100000295	-0.154822	0.241663	0.489511
IL8	100000406	0.123563	0.24325	0.491299
IL8	100000409	0.059869	0.595472	0.792312
IL8	100000436	-0.0936024	0.4693	0.703083
IL8	100000437	0.0802042	0.449804	0.688009
IL8	100000442	-0.0226778	0.831982	0.925083
IL8	100000445	0.0846476	0.425012	0.667962
IL8	100000453	0.0370101	0.732096	0.874122
IL8	100000463	0.0352128	0.740367	0.878567
IL8	100000467	0.03366	0.751436	0.884622
IL8	100000487	0.0859053	0.574734	0.778785
IL8	100000491	0.341035	0.000939464	0.00963718
IL8	100000551	-0.0938529	0.376222	0.625478
IL8	100000580	-0.101171	0.339973	0.591997
IL8	100000616	-0.281368	0.00689682	0.0449046
IL8	100000626	0.0508443	0.632203	0.815774
IL8	100000630	0.16167	0.141775	0.356292
IL8	100000639	0.262997	0.0117805	0.0667234
IL8	100000656	0.0562592	0.596334	0.7929
IL8	100000657	0.206316	0.049753	0.182104
IL8	100000665	-0.0538384	0.612257	0.803069
IL8	100000672	0.00276319	0.979261	0.991414
IL8	100000706	-0.0660087	0.536487	0.752762
IL8	100000707	-0.0378895	0.722924	0.868995
IL8	100000708	0.058019	0.584876	0.785323
IL8	100000711	-0.0380127	0.76187	0.889958
IL8	100000715	0.0434602	0.701881	0.857019
IL8	100000743	-0.0671606	0.527041	0.746131
IL8	100000765	0.048198	0.744945	0.881008
IL8	100000773	-0.0243591	0.818719	0.918722
IL8	100000774	0.220275	0.0358977	0.1461
IL8	100000776	-0.250033	0.0168352	0.0861745
IL8	100000781	0.0176382	0.8682	0.942265
IL8	100000784	0.0472006	0.679554	0.844086
IL8	100000787	-0.0989445	0.356262	0.607122
IL8	100000792	-0.125562	0.235651	0.482522
IL8	100000802	-0.149443	0.157408	0.379742
IL8	100000808	-0.136023	0.25458	0.504278
IL8	100000827	-0.190947	0.0698231	0.227836
IL8	100000840	-0.0041075	0.969351	0.987259
IL8	100000841	-0.0245422	0.81738	0.918082
IL8	100000846	0.00589039	0.95631	0.981806
IL8	100000856	-0.19969	0.0577289	0.201073
IL8	100000863	-0.0283804	0.789436	0.90431
IL8	100000900	0.0322505	0.761527	0.889786
IL8	100000924	-0.0308649	0.771486	0.89489
IL8	100000936	-0.194562	0.0645953	0.216543
IL8	100000943	0.0763284	0.555432	0.765921
IL8	100000961	-0.0253863	0.811214	0.9151
IL8	100000963	0.06341	0.550419	0.762362
IL8	100000997	-0.0814385	0.442838	0.682435
IL8	100001002	0.0673518	0.525863	0.745284
IL8	100001006	-0.0750919	0.4793	0.710848
IL8	100001007	-0.0129719	0.902869	0.958272
IL8	100001022	-0.0822268	0.43842	0.679017
IL8	100001026	0.0764463	0.517393	0.739163
IL8	100001034	0.0691355	0.514935	0.73732
IL8	100001040	-0.0633941	0.550519	0.762449
IL8	100001048	-0.135836	0.209664	0.450762
IL8	100001051	0.0118809	0.911003	0.962039
IL8	100001054	0.00982644	0.926345	0.968989
IL8	100001055	0.0242418	0.820582	0.919621
IL8	100001064	-0.0408592	0.72961	0.872812
IL8	100001073	-0.159031	0.132148	0.341081
IL8	100001083	-0.051628	0.62891	0.813656
IL8	100001086	0.0722078	0.546663	0.759804
IL8	100001092	-0.0296864	0.779986	0.899318
IL8	100001102	-0.228087	0.0296692	0.12815
IL8	100001104	0.211157	0.0445181	0.168993
IL8	100001106	-0.0658766	0.559012	0.768284
IL8	100001108	-0.0010701	0.992013	0.996671
IL8	100001112	-0.0359772	0.734937	0.875712
IL8	100001121	0.0456285	0.667578	0.837229
IL8	100001125	0.0379187	0.779448	0.898979
IL8	100001126	0.11341	0.284454	0.536814
IL8	100001145	-0.11628	0.283478	0.535835
IL8	100001148	-0.0102875	0.933643	0.972208
IL8	100001149	0.110526	0.417402	0.661602
IL8	100001150	0.139962	0.204153	0.443784
IL8	100001151	-0.0353061	0.809681	0.91434
IL8	100001162	0.0752352	0.47846	0.710222
IL8	100001167	-0.088868	0.402207	0.648687
IL8	100001170	-0.0678375	0.522875	0.743141
IL8	100001178	0.0573262	0.589375	0.788299
IL8	100001181	-0.0783441	0.473371	0.706377
IL8	100001182	-0.0689603	0.516003	0.738086
IL8	100001193	-0.144793	0.170884	0.399053
IL8	100001195	-0.110274	0.306407	0.559501
IL8	100001197	-0.00728622	0.945351	0.977139
IL8	100001198	-0.128588	0.224464	0.46913
IL8	100001207	0.0298876	0.787252	0.903148
IL8	100001208	-0.00111509	0.991725	0.996523
IL8	100001211	-0.0461211	0.665991	0.836324
IL8	100001212	0.0022217	0.983325	0.993156
IL8	100001229	-0.141988	0.275025	0.526778
IL8	100001232	-0.121836	0.272535	0.524029
IL8	100001247	0.0355154	0.738216	0.877504
IL8	100001251	0.0423556	0.690158	0.850346
IL8	100001253	0.0745902	0.48225	0.713133
IL8	100001254	0.0184823	0.861954	0.939462
IL8	100001256	0.337308	0.00107694	0.0107271
IL8	100001257	-0.13087	0.253424	0.502963
IL8	100001263	-0.331615	0.00132253	0.0126219
IL8	100001266	-0.036025	0.734598	0.875505
IL8	100001267	0.015986	0.884544	0.949948
IL8	100001270	-0.119566	0.258952	0.509229
IL8	100001271	-0.316103	0.00227009	0.0192946
IL8	100001272	-0.436361	1.53313e-05	0.00031259
IL8	100001274	0.0391943	0.71223	0.863029
IL8	100001276	0.262543	0.0119321	0.0673455
IL8	100001277	-0.113777	0.282891	0.53524
IL8	100001278	-0.0898236	0.397145	0.644219
IL8	100001279	0.111796	0.34637	0.597899
IL8	100001287	-0.196425	0.0620275	0.210803
IL8	100001293	-0.0658849	0.537252	0.753312
IL8	100001294	-0.11466	0.279144	0.5311
IL8	100001295	-0.0146768	0.890796	0.952856
IL8	100001296	-0.101171	0.339973	0.591997
IL8	100001300	0.038406	0.717772	0.86623
IL8	100001310	0.0488676	0.696796	0.854149
IL8	100001313	-0.0244546	0.81802	0.918384
IL8	100001314	-0.252804	0.0156203	0.0817125
IL8	100001315	0.00692788	0.948035	0.978265
IL8	100001320	0.136814	0.195953	0.433232
IL8	100001322	0.251048	0.0887306	0.265746
IL8	100001323	0.178901	0.138387	0.350979
IL8	100001324	0.20868	0.13373	0.343581
IL8	100001334	-0.127784	0.302775	0.555936
IL8	100001335	-0.117575	0.267023	0.518105
IL8	100001337	-0.119988	0.257262	0.507296
IL8	100001359	-0.0159739	0.88054	0.948115
IL8	100001386	0.0587847	0.584236	0.784921
IL8	100001391	-0.242619	0.0204938	0.0989738
IL8	100001392	-0.0310003	0.770511	0.894345
IL8	100001393	0.204221	0.0521696	0.18795
IL8	100001395	-0.336162	0.00112278	0.0110935
IL8	100001396	0.130527	0.251561	0.500885
IL8	100001397	0.115139	0.315473	0.568548
IL8	100001398	-0.0361405	0.811533	0.915293
IL8	100001399	0.114785	0.289754	0.542528
IL8	100001400	0.0123667	0.90738	0.960375
IL8	100001402	-0.00511509	0.966978	0.986261
IL8	100001403	0.0463969	0.667741	0.837287
IL8	100001404	-0.0953846	0.505529	0.730525
IL8	100001405	-0.030265	0.779542	0.899035
IL8	100001409	0.238228	0.0271875	0.120636
IL8	100001412	0.204922	0.0513504	0.185977
IL8	100001413	-0.0641218	0.550516	0.762449
IL8	100001415	0.133429	0.20735	0.447794
IL8	100001416	0.0895767	0.398449	0.645403
IL8	100001417	0.0231009	0.827935	0.923109
IL8	100001423	0.0332857	0.754112	0.885955
IL8	100001425	-0.0266524	0.801986	0.910419
IL8	100001426	0.0489873	0.648472	0.825791
IL8	100001433	-0.0907071	0.442134	0.681923
IL8	100001437	-0.130228	0.218558	0.461828
IL8	100001445	-0.100238	0.367252	0.617353
IL8	100001446	-0.266102	0.0107875	0.0624936
IL8	100001452	0.148195	0.165755	0.391731
IL8	100001454	-0.0590767	0.598047	0.793956
IL8	100001456	-0.0290095	0.78488	0.901939
IL8	100001461	0.0218188	0.837349	0.927699
IL8	100001462	-0.164819	0.120569	0.322158
IL8	100001466	0.172731	0.158958	0.381966
IL8	100001467	-0.0896857	0.49935	0.725944
IL8	100001468	0.0914082	0.388836	0.636795
IL8	100001485	0.0827683	0.4354	0.676589
IL8	100001501	-0.26869	0.0100167	0.0592028
IL8	100001509	0.203656	0.0541958	0.192746
IL8	100001510	-0.12682	0.230954	0.477049
IL8	100001511	-0.415402	4.23019e-05	0.000743256
IL8	100001526	0.0878735	0.476112	0.708486
IL8	100001540	0.0246537	0.816565	0.917668
IL8	100001541	0.159771	0.130334	0.338163
IL8	100001550	-0.148312	0.160609	0.384369
IL8	100001551	-0.254126	0.015068	0.0796435
IL8	100001562	-0.31877	0.00207279	0.0179775
IL8	100001567	-0.0994669	0.348211	0.599609
IL8	100001569	-0.187634	0.0749081	0.238379
IL8	100001570	-0.265712	0.0109081	0.0630035
IL8	100001571	-0.262957	0.0117937	0.0667797
IL8	100001577	0.0635593	0.577879	0.780705
IL8	100001579	-0.134512	0.203652	0.443183
IL8	100001580	-0.11678	0.278566	0.530592
IL8	100001586	0.131592	0.221666	0.46566
IL8	100001590	0.080043	0.458497	0.694862
IL8	100001593	0.00691992	0.948094	0.978282
IL8	100001594	-0.0614811	0.56485	0.772231
IL8	100001597	0.0586879	0.580548	0.782446
IL8	100001604	-0.129776	0.230904	0.476998
IL8	100001605	-0.026541	0.802797	0.910791
IL8	100001606	0.0754502	0.4772	0.709302
IL8	100001609	0.135412	0.200617	0.439181
IL8	100001612	-0.00825622	0.939502	0.974694
IL8	100001613	-0.195541	0.063235	0.213596
IL8	100001614	-0.0875939	0.409014	0.654497
IL8	100001615	-0.0991961	0.349531	0.60094
IL8	100001617	-0.151154	0.1865	0.420621
IL8	100001619	0.180487	0.098335	0.283506
IL8	100001620	0.163259	0.122042	0.324629
IL8	100001624	0.0298951	0.813124	0.916068
IL8	100001635	-0.00343952	0.975077	0.989701
IL8	100001654	0.0271462	0.798395	0.908656
IL8	100001655	0.0284399	0.804777	0.911752
IL8	100001657	0.0863357	0.415802	0.660306
IL8	100001658	0.00968848	0.927786	0.969721
IL8	100001662	0.141321	0.181485	0.413816
IL8	100001664	0.0312035	0.812909	0.915984
IL8	100001668	0.156506	0.138478	0.351117
IL8	100001723	-0.000136705	0.999065	0.999601
IL8	100001730	0.268149	0.0101739	0.0598635
IL8	100001731	0.0309826	0.819035	0.918857
IL8	100001733	0.100112	0.345078	0.59677
IL8	100001734	0.0158784	0.881249	0.948444
IL8	100001739	-0.140365	0.184486	0.417887
IL8	100001740	0.197158	0.0610409	0.208584
IL8	100001743	-0.039895	0.707316	0.860243
IL8	100001755	-0.164828	0.118448	0.318562
IL8	100001756	-0.113257	0.287847	0.54055
IL8	100001757	-0.0183995	0.867262	0.941864
IL8	100001765	0.0981556	0.415437	0.660027
IL8	100001767	-0.0631685	0.55647	0.766636
IL8	100001768	-0.0175231	0.90904	0.961121
IL8	100001777	0.0844883	0.425886	0.668682
IL8	100001778	0.146425	0.16606	0.392168
IL8	100001806	-0.178383	0.172679	0.401426
IL8	100001810	-0.15575	0.140419	0.354118
IL8	100001843	-0.0181748	0.866528	0.94156
IL8	100001851	0.0737143	0.487423	0.717051
IL8	100001856	0.149395	0.157542	0.379931
IL8	100001868	-0.0908754	0.397022	0.644133
IL8	100001869	-0.104245	0.325427	0.57818
IL8	100001870	0.0963135	0.363781	0.614179
IL8	100001872	0.150509	0.179862	0.411545
IL8	100001876	0.173444	0.100142	0.286665
IL8	100001882	-0.0866622	0.414034	0.658854
IL8	100001925	0.0601601	0.626019	0.811887
IL8	100001948	0.240064	0.0226644	0.106282
IL8	100001950	-0.121044	0.255766	0.505649
IL8	100001951	0.050722	0.669989	0.838511
IL8	100001956	-0.125857	0.234545	0.481201
IL8	100001977	0.0732763	0.49002	0.719009
IL8	100001987	-0.0865746	0.414508	0.659256
IL8	100001988	-0.114484	0.282624	0.534937
IL8	100001989	0.12592	0.234307	0.480948
IL8	100001990	0.110902	0.29531	0.548307
IL8	100001992	-0.032561	0.7593	0.88864
IL8	100001993	-0.0186097	0.861012	0.939046
IL8	100001994	-0.228262	0.0295408	0.127761
IL8	100001999	-0.260592	0.0126032	0.0700293
IL8	100002003	-0.0892897	0.433897	0.675375
IL8	100002008	-0.00495309	0.963899	0.985028
IL8	100002009	-0.106944	0.312986	0.566016
IL8	100002014	-0.142945	0.176467	0.406704
IL8	100002015	-0.129075	0.309387	0.562382
IL8	100002017	0.141971	0.267031	0.518113
IL8	100002018	-0.0300606	0.777284	0.897913
IL8	100002021	-0.0968069	0.375241	0.624611
IL8	100002024	-0.0743637	0.491092	0.719842
IL8	100002026	-0.227494	0.0310533	0.13229
IL8	100002027	0.0251554	0.812899	0.915981
IL8	100002028	-0.00389395	0.970778	0.987892
IL8	100002029	-0.398605	0.00133263	0.0126971
IL8	100002049	0.00683673	0.962814	0.984575
IL8	100002067	-0.112773	0.287186	0.539845
IL8	100002070	0.146274	0.166503	0.392829
IL8	100002094	0.104382	0.333126	0.585377
IL8	100002102	-0.0271111	0.800889	0.909904
IL8	100002103	0.131224	0.215028	0.457411
IL8	100002106	0.117471	0.267448	0.518582
IL8	100002107	0.175881	0.0953897	0.278157
IL8	100002113	-0.12697	0.329508	0.581964
IL8	100002122	-0.0816994	0.446581	0.685362
IL8	100002126	-0.217456	0.0383992	0.152889
IL8	100002128	-0.185628	0.0851825	0.258888
IL8	100002129	-0.200216	0.0570602	0.19948
IL8	100002137	-0.194664	0.15838	0.381159
IL8	100002152	-0.21029	0.0466564	0.174466
IL8	100002154	0.234131	0.0255006	0.115463
IL8	100002167	0.185174	0.0788743	0.246407
IL8	100002185	-0.125959	0.247838	0.496655
IL8	100002196	-0.0696372	0.511882	0.735113
IL8	100002199	-0.129745	0.222912	0.467228
IL8	100002227	0.135754	0.362905	0.613356
IL8	100002241	0.115788	0.370156	0.620009
IL8	100002253	-0.286879	0.00941502	0.0565707
IL8	100002259	0.0964728	0.362984	0.613428
IL8	100002284	0.132649	0.210043	0.451238
IL8	100002356	-0.118292	0.264098	0.515002
IL8	100002367	-0.0782691	0.460848	0.696585
IL8	100002376	-0.0376712	0.751684	0.884745
IL8	100002397	0.0124543	0.906727	0.960117
IL8	100002417	-0.0100494	0.924678	0.968272
IL8	100002458	0.130961	0.215956	0.4586
IL8	100002462	0.0189999	0.858128	0.937591
IL8	100002466	0.158911	0.132443	0.341521
IL8	100002488	-0.0560362	0.597793	0.793828
IL8	100002500	0.197078	0.0611475	0.208806
IL8	100002514	0.220687	0.0366002	0.148024
IL8	100002528	-0.192882	0.066984	0.221723
IL8	100002537	0.0324735	0.759928	0.888956
IL8	100002544	0.163354	0.200815	0.439463
IL8	100002613	0.26398	0.0134878	0.0735456
IL8	100002749	-0.188956	0.0728445	0.234206
IL8	100002761	-0.249755	0.0196498	0.0960826
IL8	100002769	0.0562194	0.596595	0.793063
IL8	100002784	0.0653212	0.538444	0.754081
IL8	100002796	-0.0406356	0.702136	0.857175
IL8	100002825	0.113369	0.418937	0.662877
IL8	100002873	-0.238453	0.0289384	0.125992
IL8	100002875	-0.352573	0.000608926	0.00679418
IL8	100002911	0.0687294	0.517413	0.739172
IL8	100002927	-0.126613	0.231722	0.477926
IL8	100002945	-0.0925098	0.388551	0.636523
IL8	100002951	-0.211476	0.0441903	0.168115
IL8	100002952	-0.190533	0.0704431	0.229115
IL8	100002953	-0.183963	0.0808861	0.250433
IL8	100002989	-0.0465044	0.661583	0.833715
IL8	100002990	-0.0257606	0.808483	0.913715
IL8	100003000	0.19586	0.0627977	0.212613
IL8	100003001	0.18417	0.0805391	0.24973
IL8	100003119	-0.146613	0.170372	0.398395
IL8	100003151	-0.2158	0.0399358	0.157023
IL8	100003169	0.0575715	0.611978	0.802888
IL8	100003179	0.158736	0.132875	0.342159
IL8	100003183	-0.168158	0.199033	0.437163
IL8	100003185	-0.0455017	0.704291	0.858447
IL8	100003210	-0.166883	0.22331	0.467696
IL8	100003240	0.0101165	0.924605	0.968245
IL8	100003258	0.116954	0.269576	0.520904
IL8	100003260	0.264676	0.0149742	0.0792888
IL8	100003271	0.164589	0.11899	0.319478
IL8	100003397	-0.0852289	0.421827	0.665358
IL8	100003415	-0.102206	0.335029	0.587303
IL8	100003432	0.150202	0.361407	0.611999
IL8	100003434	0.0243124	0.838221	0.928106
IL8	100003470	-0.109532	0.301351	0.554484
IL8	100003473	-0.13135	0.348497	0.599882
IL8	100003589	-0.0624422	0.676706	0.842427
IL8	100003641	0.143131	0.217402	0.460439
IL8	100003674	0.198687	0.104317	0.29409
IL8	100003686	-0.064203	0.566612	0.773478
IL8	100003695	0.235229	0.0247989	0.11325
IL8	100003696	-0.0451198	0.734362	0.875371
IL8	100003892	-0.0239212	0.825929	0.922211
IL8	100003901	-0.0330627	0.755707	0.886726
IL8	100003926	-0.0655128	0.548976	0.761372
IL8	100004046	0.15391	0.145224	0.361434
IL8	100004054	-0.261748	0.0132204	0.072478
IL8	100004056	-0.128138	0.436925	0.677831
IL8	100004059	0.200709	0.0638879	0.215043
IL8	100004083	0.070404	0.509643	0.733527
IL8	100004088	-0.130054	0.411699	0.656833
IL8	100004089	-0.219948	0.0361803	0.146867
IL8	100004111	-0.0646284	0.54277	0.75712
IL8	100004112	-0.0892529	0.44016	0.680393
IL8	100004182	0.0593677	0.582703	0.783879
IL8	100004208	-0.000326486	0.997549	0.99896
IL8	100004227	-0.170203	0.108749	0.301939
IL8	100004284	0.103855	0.327251	0.579829
IL8	100004295	0.112574	0.288043	0.540775
IL8	100004299	0.0257093	0.83026	0.924288
IL8	100004318	-0.0782151	0.526086	0.745432
IL8	100004322	0.0146109	0.891283	0.953095
IL8	100004327	0.230356	0.028041	0.123256
IL8	100004328	0.0380317	0.720408	0.86761
IL8	100004329	0.0143335	0.89273	0.953689
IL8	100004396	-0.0288659	0.803202	0.910957
IL8	100004414	-0.193583	0.0659792	0.219561
IL8	100004499	0.0813588	0.443285	0.682776
IL8	100004509	-0.0892319	0.521096	0.741761
IL8	100004523	0.11943	0.259495	0.509816
IL8	100004541	0.0814066	0.443017	0.682582
IL8	100004542	-0.0154643	0.884324	0.949856
IL8	100004561	0.232878	0.0299566	0.129021
IL8	100004575	0.0964168	0.368742	0.618722
IL8	100004601	0.156568	0.293272	0.546167
IL8	100004634	-0.0775681	0.577179	0.780293
IL8	100004635	0.116954	0.269576	0.520904
IL8	100005350	-0.26572	0.0109056	0.0629907
IL8	100005372	0.13782	0.197758	0.435545
IL8	100005373	-0.0480094	0.651334	0.827576
IL8	100005383	-0.0517282	0.626287	0.812034
IL8	100005384	-0.0702981	0.507875	0.732267
IL8	100005389	-0.0366743	0.775368	0.897012
IL8	100005402	-0.0603122	0.625145	0.811337
IL8	100005418	-0.22049	0.0357127	0.145584
IL8	100005463	0.18948	0.169978	0.397835
IL8	100005466	0.053289	0.615897	0.805354
IL8	100005716	-0.168913	0.109471	0.303213
IL8	100005717	-0.08551	0.456649	0.693426
IL8	100005814	0.0429045	0.711012	0.862331
IL8	100005850	0.038736	0.720108	0.867449
IL8	100005864	0.0102116	0.926997	0.969322
IL8	100005946	0.132035	0.231215	0.477344
IL8	100005972	0.0591867	0.631627	0.815463
IL8	100005977	0.326848	0.0249354	0.113685
IL8	100005985	-0.0323779	0.760613	0.889303
IL8	100005986	0.108354	0.306614	0.559728
IL8	100005996	-0.0719703	0.497808	0.724765
IL8	100005998	-0.0290654	0.785667	0.902291
IL8	100006005	0.0405731	0.704179	0.858388
IL8	100006051	-0.0694381	0.513092	0.735944
IL8	100006056	0.29272	0.0051138	0.0359091
IL8	100006082	-0.191655	0.0687722	0.225639
IL8	100006092	-0.0453844	0.703004	0.857693
IL8	100006098	-0.104441	0.327259	0.579836
IL8	100006105	-0.0298907	0.785961	0.902436
IL8	100006106	-0.145586	0.339964	0.591991
IL8	100006108	0.189522	0.0943562	0.276221
IL8	100006115	0.0249404	0.81447	0.916701
IL8	100006116	-0.148917	0.296973	0.549997
IL8	100006121	-0.0335105	0.80455	0.911655
IL8	100006125	-0.1417	0.396096	0.643256
IL8	100006126	0.192498	0.140606	0.354429
IL8	100006129	0.0193636	0.857886	0.937486
IL8	100006171	-0.0295261	0.804157	0.911426
IL8	100006173	-0.056216	0.643913	0.822959
IL8	100006184	-0.0229407	0.859522	0.938274
IL8	100006190	-0.0273449	0.842909	0.930342
IL8	100006191	0.194743	0.0875331	0.263428
IL8	100006260	-0.0282505	0.791538	0.905294
IL8	100006282	-0.105717	0.433827	0.675327
IL8	100006290	0.105821	0.318122	0.571213
IL8	100006292	0.0723765	0.495379	0.723015
IL8	100006293	0.167129	0.113323	0.309885
IL8	100006294	0.269057	0.00991159	0.0587459
IL8	100006295	0.0873072	0.410555	0.655826
IL8	100006296	0.239776	0.0220674	0.104309
IL8	100006298	0.306165	0.00316261	0.024934
IL8	100006314	0.0839229	0.429	0.671279
IL8	100006361	0.0351729	0.74065	0.878726
IL8	100006367	0.00746937	0.943979	0.976579
IL8	100006369	-0.0613402	0.699573	0.85566
IL8	100006370	-0.017479	0.86938	0.942824
IL8	100006375	0.0496821	0.649634	0.826497
IL8	100006376	-0.0987842	0.504138	0.729572
IL8	100006378	0.134721	0.242737	0.490748
IL8	100006379	-0.140325	0.184611	0.418073
IL8	100006430	0.0595081	0.575261	0.779141
IL8	100006435	0.322704	0.00181	0.0161801
IL8	100006438	-0.189609	0.0718421	0.232123
IL8	100006614	0.0340949	0.749708	0.883635
IL8	100006619	0.110902	0.433799	0.675295
IL8	100006620	0.074726	0.529795	0.748085
IL8	100006627	-0.147261	0.283319	0.535679
IL8	100006641	0.199292	0.0582397	0.202207
IL8	100006642	0.0757964	0.487921	0.717398
IL8	100006644	0.0353661	0.753942	0.885868
IL8	100006726	0.0576049	0.587563	0.787077
IL8	100008903	-0.303863	0.00340961	0.0264081
IL8	100008904	-0.0786354	0.458746	0.695051
IL8	100008914	-0.104515	0.324165	0.576973
IL8	100008915	0.0119446	0.910527	0.961821
IL8	100008916	0.102676	0.3328	0.585046
IL8	100008919	0.0756725	0.480927	0.712055
IL8	100008920	0.104914	0.322315	0.575259
IL8	100008921	-0.0199873	0.850837	0.934182
IL8	100008928	0.0214207	0.840277	0.929091
IL8	100008930	-0.112447	0.288592	0.541356
IL8	100008934	-0.158905	0.18563	0.41944
IL8	100008954	0.22686	0.0305818	0.130868
IL8	100008955	0.171628	0.103803	0.293177
IL8	100008956	0.0817888	0.440871	0.680959
IL8	100008957	0.076565	0.470696	0.704213
IL8	100008976	0.0438925	0.679519	0.84406
IL8	100008977	0.173269	0.100491	0.287308
IL8	100008980	-0.151307	0.152236	0.371988
IL8	100008984	-0.117511	0.267284	0.518407
IL8	100008985	-0.257096	0.0138882	0.0751236
IL8	100008990	0.124431	0.23993	0.487518
IL8	100008991	0.0838911	0.429176	0.671427
IL8	100008992	0.148918	0.15889	0.381884
IL8	100008993	-0.257415	0.0137666	0.074644
IL8	100008994	-0.13417	0.204816	0.444585
IL8	100008998	0.00418062	0.968628	0.986952
IL8	100008999	0.134807	0.202655	0.441894
IL8	100009002	0.171644	0.10377	0.293117
IL8	100009005	0.0982963	0.353941	0.604864
IL8	100009007	-0.0859137	0.418093	0.66218
IL8	100009009	-0.0536553	0.61347	0.803773
IL8	100009014	-0.116818	0.270135	0.521474
IL8	100009025	0.123332	0.244139	0.492393
IL8	100009026	0.334075	0.00121075	0.011772
IL8	100009027	0.24508	0.0192104	0.0945621
IL8	100009028	0.184237	0.0821558	0.253021
IL8	100009030	-0.136527	0.1969	0.43447
IL8	100009038	0.142683	0.177272	0.407804
IL8	100009042	-0.183098	0.154317	0.375201
IL8	100009045	-0.0475319	0.732873	0.874546
IL8	100009052	-0.0248097	0.816451	0.917627
IL8	100009055	0.0145008	0.891487	0.95318
IL8	100009066	-0.094978	0.387233	0.635355
IL8	100009069	0.156459	0.1386	0.351309
IL8	100009075	-0.339031	0.00108024	0.0107539
IL8	100009078	0.0256491	0.809296	0.914146
IL8	100009130	-0.205511	0.0506699	0.184311
IL8	100009131	-0.352096	0.000620161	0.00689561
IL8	100009139	-0.203067	0.0535427	0.191194
IL8	100009154	-0.279164	0.0293499	0.127208
IL8	100009160	-0.263331	0.0116698	0.0662483
IL8	100009162	-0.0309127	0.771142	0.894691
IL8	100009181	-0.0548195	0.66958	0.83831
IL8	100009217	0.128791	0.2708	0.522131
IL8	100009222	-0.0510302	0.634843	0.817481
IL8	100009225	0.039696	0.708711	0.861004
IL8	100009227	0.0241101	0.821541	0.920104
IL8	100009232	0.00987422	0.925988	0.968841
IL8	100009233	-0.00243788	0.982877	0.992974
IL8	100009246	0.070537	0.50643	0.731187
IL8	100009264	0.187873	0.0745317	0.23762
IL8	100009266	0.133202	0.254591	0.504288
IL8	100009271	-0.03032	0.785544	0.902235
IL8	100009272	0.0429688	0.685906	0.847858
IL8	100009275	-0.136938	0.217028	0.45992
IL8	100009278	0.131309	0.228159	0.473668
IL8	100009329	-0.00937255	0.929738	0.970531
IL8	100009331	0.027025	0.846191	0.931854
IL8	100009332	0.0368308	0.747263	0.882272
IL8	100009343	-0.268137	0.0125567	0.0698392
IL8	100009345	-0.370226	0.00749182	0.0477921
IL8	100009394	-0.117957	0.265461	0.516394
IL8	100009406	-0.186288	0.077057	0.242793
IL8	100009407	-0.0642269	0.576397	0.779794
IL8	100010850	0.17982	0.130669	0.338686
IL8	100010869	-0.108107	0.342956	0.594808
IL8	100010895	0.0885936	0.411752	0.656882
IL8	100010896	0.148185	0.160973	0.384911
IL8	100010901	-0.165361	0.117244	0.316501
IL8	100010918	-0.0409238	0.736593	0.876655
IL8	100010919	-0.103993	0.361741	0.612297
IL8	100010922	-0.0686179	0.518094	0.739647
IL8	100010923	0.00641825	0.951853	0.979933
IL8	100010925	0.171704	0.27691	0.528819
IL8	100010930	-0.00418319	0.971391	0.988098
IL8	100010936	-0.138399	0.195863	0.43311
IL8	100010937	-0.104062	0.326282	0.578984
IL8	100010940	-0.0223904	0.860597	0.938819
IL8	100010941	-0.0461623	0.665711	0.836164
IL8	100010942	-0.0175586	0.86879	0.94257
IL8	100010955	0.135157	0.201473	0.440309
IL8	100015609	-0.0723924	0.495284	0.722939
IL8	100015620	-0.0202103	0.849193	0.933405
IL8	100015623	0.0776956	0.507609	0.732077
IL8	100015625	-0.00517762	0.961371	0.984032
IL8	100015632	0.0392908	0.716268	0.865357
IL8	100015637	-0.194634	0.064495	0.216324
IL8	100015638	-0.275921	0.00811295	0.0507032
IL8	100015640	0.145583	0.328864	0.581301
IL8	100015641	-0.170801	0.148521	0.366417
IL8	100015643	0.20636	0.0537347	0.191648
IL8	100015681	0.104972	0.477667	0.709667
IL8	100015723	0.23269	0.0445396	0.16905
IL8	100015727	0.0328695	0.817062	0.917945
IL8	100015731	-0.0435804	0.692082	0.851347
IL8	100015735	0.0837675	0.460061	0.695977
IL8	100015737	-0.111111	0.423785	0.666967
IL8	100015744	-0.0442745	0.72619	0.870845
IL8	100015745	0.00989015	0.925869	0.96879
IL8	100015752	-0.161804	0.29403	0.547006
IL8	100015760	-0.056085	0.614538	0.804447
IL8	100015786	0.25579	0.0143967	0.0771003
IL8	100015787	0.0980017	0.355393	0.606252
IL8	100015788	-0.0495941	0.640611	0.821036
IL8	100015789	0.0814385	0.442838	0.682435
IL8	100015790	0.00881513	0.933907	0.972294
IL8	100015791	0.125148	0.237212	0.484365
IL8	100015792	0.170593	0.105936	0.296935
IL8	100015793	0.044055	0.680119	0.844411
IL8	100015831	-0.235445	0.0263434	0.1181
IL8	100015834	-0.134664	0.20314	0.442505
IL8	100015835	-0.140947	0.182656	0.41537
IL8	100015836	-0.192132	0.0696484	0.227529
IL8	100015837	-0.233271	0.0260615	0.117235
IL8	100015838	-0.221068	0.0396196	0.156177
IL8	100015839	-0.269088	0.0103296	0.0605387
IL8	100015840	-0.219592	0.0375654	0.150664
IL8	100015850	-0.0981555	0.521217	0.741862
IL8	100015882	0.0352685	0.739971	0.878362
IL8	100015962	-0.0393217	0.711336	0.862501
IL8	100015965	0.0032967	0.979374	0.991455
IL8	100015966	0.0221294	0.835066	0.926629
IL8	100015967	0.0440279	0.678585	0.843522
IL8	100015968	0.0851811	0.422088	0.665589
IL8	100015971	-0.0611848	0.566731	0.773547
IL8	100016038	0.0593966	0.575978	0.779559
IL8	100016069	-0.113956	0.293275	0.546167
IL8	100019794	0.0248687	0.814993	0.916956
IL8	100019801	-0.0292303	0.824546	0.921569
IL8	100019831	-0.271255	0.0948492	0.277146
IL8	100019892	-0.0981199	0.357542	0.608346
IL8	100019957	-0.12415	0.266452	0.517421
IL8	100019968	-0.0567131	0.59337	0.790981
IL8	100019972	-0.139975	0.185721	0.419555
IL8	100019975	-0.133469	0.207213	0.447617
IL8	100019978	-0.150757	0.153748	0.374372
IL8	100019981	0.0324404	0.761483	0.889761
IL8	100019982	-0.136454	0.199694	0.437998
IL8	100019984	0.0234642	0.862455	0.939694
IL8	100019986	0.0287863	0.837875	0.927951
IL8	100020004	-0.0440996	0.678091	0.843234
IL8	100020203	-0.225918	0.0703672	0.228978
IL8	100020204	-0.0281496	0.793429	0.90621
IL8	100020205	-0.026525	0.802913	0.910861
IL8	100020208	-0.0386798	0.717385	0.86598
IL8	100020211	0.265768	0.0108908	0.0629256
IL8	100020214	0.0175358	0.874203	0.945104
IL8	100020217	0.181176	0.0856741	0.259867
IL8	100020219	0.0419654	0.692869	0.851828
IL8	100020241	-0.21908	0.0369405	0.148926
IL8	100020259	-0.186873	0.0812715	0.251234
IL8	100020261	-0.130082	0.232572	0.478946
IL8	100020262	-0.124984	0.243208	0.491265
IL8	100020276	0.0119844	0.91023	0.961696
IL8	100020343	-0.0928018	0.381615	0.630342
IL8	100020351	-0.0334671	0.813794	0.916367
IL8	100020360	0.170325	0.168196	0.395242
IL8	100020361	0.0344642	0.745696	0.881419
IL8	100020371	-0.00250837	0.981174	0.992258
IL8	100020372	0.0791371	0.455876	0.692823
IL8	100020377	-0.000874831	0.993584	0.997321
IL8	100020378	-0.0938885	0.378751	0.627822
IL8	100020409	0.00368691	0.972331	0.988473
IL8	100020414	-0.416135	4.08733e-05	0.000721917
IL8	100020417	-0.118562	0.262999	0.51375
IL8	100020419	0.329791	0.00141131	0.0132862
IL8	100020421	0.285046	0.0125672	0.069886
IL8	100020423	0.218217	0.0388074	0.153996
IL8	100020425	0.227848	0.0298452	0.12868
IL8	100020427	0.199653	0.0637369	0.214718
IL8	100020478	-0.0983202	0.353824	0.604737
IL8	100020479	0.177194	0.130965	0.339195
IL8	100020487	-0.0336122	0.751777	0.884774
IL8	100020488	-0.237814	0.0748579	0.23828
IL8	100020493	0.0437755	0.765199	0.891658
IL8	100020496	0.0153089	0.900643	0.957246
IL8	100020497	0.0839827	0.542124	0.756694
IL8	100020502	-0.0425532	0.773978	0.896322
IL8	100020514	0.205227	0.115711	0.313922
IL8	100020515	-0.0921335	0.393244	0.64077
IL8	100020536	-0.0329251	0.76622	0.89215
IL8	100020541	-0.163856	0.120664	0.322328
IL8	100020542	-0.048619	0.680809	0.844862
IL8	100020545	-0.0626934	0.554942	0.765566
IL8	100020546	-0.11906	0.263696	0.514552
IL8	100020549	-0.0666667	0.667221	0.83704
IL8	100020550	0.0897121	0.397734	0.64473
IL8	100020578	-0.0198294	0.855348	0.936374
IL8	100020631	-0.0196886	0.877279	0.946592
IL8	100020819	0.244156	0.0196839	0.0962016
IL8	100020822	-0.107016	0.33259	0.584839
IL8	100020823	0.124271	0.254286	0.50396
IL8	100020825	-0.064923	0.540928	0.755898
IL8	100020833	-0.124471	0.239778	0.487364
IL8	100020837	-0.136217	0.197931	0.435749
IL8	100020848	0.127341	0.276277	0.528153
IL8	100020853	-0.177031	0.308984	0.561976
IL8	100020866	0.19576	0.10182	0.289738
IL8	100020893	0.198695	0.0590128	0.203974
IL8	100020902	-0.0190985	0.914625	0.963644
IL8	100020908	0.109226	0.406112	0.651998
IL8	100020912	0.210181	0.218555	0.461828
IL8	100020973	-0.111847	0.486297	0.716167
IL8	100020975	0.0985274	0.453881	0.691218
IL8	100021000	0.21525	0.0404567	0.158417
IL8	100021093	0.0714282	0.513408	0.73622
IL8	100021100	-0.134848	0.205084	0.444936
IL8	100021103	-0.0275602	0.795386	0.907115
IL8	100021104	-0.024813	0.815401	0.917165
IL8	100021105	-0.129432	0.221411	0.465371
IL8	100021123	-0.0519591	0.624745	0.811067
IL8	100021131	0.100701	0.342232	0.594089
IL8	100021141	0.0331583	0.755023	0.886377
IL8	100021162	0.130372	0.218047	0.461237
IL8	100021198	0.188996	0.0851107	0.258777
IL8	100021208	-0.0211878	0.865907	0.941298
IL8	100021220	0.100821	0.341656	0.593554
IL8	100021324	-0.0981928	0.354451	0.605352
IL8	100021331	0.173117	0.100793	0.287847
IL8	100021363	-0.0177057	0.872224	0.944197
IL8	100021372	0.167065	0.113463	0.310121
IL8	100021374	0.0272622	0.80439	0.911546
IL8	100021467	-0.0825214	0.436776	0.677723
IL8	100021472	0.116037	0.318182	0.571283
IL8	100021478	0.0354259	0.74903	0.88323
IL8	100021502	-0.141723	0.212806	0.454569
IL8	100021530	0.0481361	0.654186	0.829297
IL8	100021666	-0.104643	0.323572	0.576447
IL8	100021686	-0.143804	0.234961	0.481657
IL8	100021707	-0.0801502	0.455276	0.692361
IL8	100021709	-0.055487	0.618323	0.806909
IL8	100021711	0.00289563	0.979145	0.991388
IL8	100021712	0.0890396	0.426328	0.669025
IL8	100021726	-0.0783373	0.476071	0.708449
IL8	100021727	-0.0720474	0.54185	0.756512
IL8	100021728	-0.0208606	0.847027	0.93228
IL8	100021760	-0.00304986	0.97711	0.99058
IL8	100021784	0.0243033	0.819127	0.918908
IL8	100021839	0.133204	0.241884	0.489779
IL8	100021990	-0.00246059	0.981532	0.992423
IL8	100021991	0.0905678	0.476634	0.708882
IL8	100022003	-0.101067	0.34047	0.592481
IL8	100022004	-0.166651	0.114373	0.311738
IL8	100022005	-0.173293	0.100443	0.287225
IL8	100022006	-0.162646	0.12347	0.326931
IL8	100022007	-0.164533	0.119117	0.319688
IL8	100022008	-0.117073	0.269084	0.520352
IL8	100022009	-0.125004	0.237754	0.485031
IL8	100022013	-0.109206	0.302803	0.555964
IL8	100022014	-0.0912808	0.3895	0.637347
IL8	100022015	-0.0954525	0.370825	0.620614
IL8	100022041	0.145581	0.168542	0.395702
IL8	100022120	0.114907	0.278103	0.530074
IL8	100022127	-0.295303	0.00496279	0.0351043
IL8	100022172	0.196536	0.0680778	0.224147
VEGFA	35	0.0619851	0.568443	0.774624
VEGFA	50	0.329989	0.00140143	0.0132165
VEGFA	55	-0.085348	0.421176	0.664799
VEGFA	62	-0.0314698	0.790108	0.904612
VEGFA	93	0.199363	0.0581485	0.202019
VEGFA	98	0.132951	0.208998	0.449905
VEGFA	111	0.104348	0.324946	0.577708
VEGFA	112	0.245628	0.018934	0.0935994
VEGFA	117	-0.123258	0.356636	0.607463
VEGFA	132	0.344004	0.0008416	0.00881981
VEGFA	136	0.328641	0.00156412	0.0144199
VEGFA	143	0.0256434	0.813615	0.916269
VEGFA	144	0.288738	0.0108743	0.0628578
VEGFA	158	-0.114541	0.27965	0.531632
VEGFA	171	-0.0285874	0.787937	0.903522
VEGFA	179	0.0288699	0.801886	0.910397
VEGFA	180	-0.10223	0.334917	0.587203
VEGFA	181	-0.159914	0.129986	0.337602
VEGFA	182	0.193645	0.0658896	0.21937
VEGFA	189	0.079965	0.451162	0.689073
VEGFA	192	0.101895	0.336509	0.588742
VEGFA	194	0.196735	0.0616087	0.209851
VEGFA	197	0.10142	0.341523	0.593451
VEGFA	207	0.0315178	0.766789	0.892437
VEGFA	208	0.252618	0.0495098	0.181528
VEGFA	209	0.386128	0.000156689	0.0022362
VEGFA	212	0.0813286	0.451288	0.689165
VEGFA	213	0.251378	0.0162358	0.0839702
VEGFA	229	0.00283485	0.978724	0.9912
VEGFA	231	-0.0899984	0.396223	0.643373
VEGFA	234	0.318665	0.00208024	0.0180296
VEGFA	235	0.345237	0.000860646	0.00898012
VEGFA	240	0.183421	0.0818005	0.252322
VEGFA	241	0.16064	0.132623	0.341795
VEGFA	244	0.0564181	0.599485	0.794845
VEGFA	250	0.107581	0.310097	0.563095
VEGFA	252	0.401991	7.82468e-05	0.0012516
VEGFA	254	-0.0328396	0.757304	0.88756
VEGFA	266	0.177496	0.0923374	0.272566
VEGFA	267	0.444482	1.01581e-05	0.000219051
VEGFA	272	-0.199498	0.0929363	0.273702
VEGFA	273	-0.101963	0.33893	0.591006
VEGFA	275	0.351983	0.000622843	0.00691964
VEGFA	278	-0.077576	0.46484	0.699652
VEGFA	279	0.0704412	0.507009	0.731633
VEGFA	297	0.322583	0.00181759	0.0162315
VEGFA	302	0.242776	0.024305	0.111632
VEGFA	310	0.383134	0.000177938	0.00248209
VEGFA	313	0.389967	0.00013288	0.00195212
VEGFA	327	0.200542	0.0726363	0.233759
VEGFA	330	0.0093327	0.930036	0.970655
VEGFA	331	0.298121	0.00410282	0.0304031
VEGFA	338	0.221437	0.0349074	0.143315
VEGFA	339	0.22443	0.0344822	0.142171
VEGFA	340	-0.361045	0.000438243	0.00519597
VEGFA	342	0.116356	0.272048	0.523497
VEGFA	344	-0.100366	0.343847	0.595568
VEGFA	355	-0.128699	0.224061	0.46864
VEGFA	356	-0.0848702	0.42379	0.666967
VEGFA	358	0.0911141	0.393061	0.640603
VEGFA	361	-0.0123298	0.915243	0.963938
VEGFA	362	0.326949	0.0022574	0.0192154
VEGFA	363	0.164278	0.119699	0.320712
VEGFA	376	0.148877	0.159004	0.382043
VEGFA	381	0.321516	0.00188598	0.0167108
VEGFA	391	0.0689282	0.516199	0.738238
VEGFA	397	0.170282	0.106584	0.298084
VEGFA	407	-0.168594	0.110153	0.304401
VEGFA	409	0.0712852	0.50192	0.727914
VEGFA	415	-0.126839	0.233537	0.4801
VEGFA	418	0.120489	0.266289	0.517252
VEGFA	424	-0.0696289	0.511932	0.73513
VEGFA	432	0.302729	0.00372959	0.0282646
VEGFA	439	-0.0631789	0.551876	0.763381
VEGFA	444	-0.0248766	0.814936	0.916926
VEGFA	445	0.128635	0.224292	0.468917
VEGFA	452	-0.178356	0.0907446	0.26959
VEGFA	460	0.325418	0.00164664	0.0150093
VEGFA	461	0.0455168	0.668344	0.837612
VEGFA	466	-0.00394287	0.970579	0.987813
VEGFA	480	0.189807	0.0715398	0.231482
VEGFA	482	0.134209	0.204683	0.444402
VEGFA	491	0.00129401	0.990509	0.996014
VEGFA	498	0.24961	0.0170276	0.0868501
VEGFA	500	0.148407	0.175256	0.40496
VEGFA	501	0.0639911	0.546764	0.759888
VEGFA	503	-0.40078	8.26073e-05	0.00130999
VEGFA	504	0.243265	0.0208675	0.10026
VEGFA	512	0.340182	0.000969452	0.00988089
VEGFA	519	-0.0926103	0.382602	0.631252
VEGFA	533	0.133986	0.205443	0.445408
VEGFA	535	-0.196687	0.0616732	0.209996
VEGFA	537	-0.136869	0.195771	0.432993
VEGFA	561	0.444099	1.03593e-05	0.000222752
VEGFA	563	-0.179774	0.0881668	0.26467
VEGFA	564	-0.317694	0.00215045	0.0184964
VEGFA	565	0.107772	0.309233	0.562214
VEGFA	566	0.195493	0.0633019	0.213735
VEGFA	572	0.103026	0.331146	0.58357
VEGFA	796	-0.0906532	0.395469	0.64269
VEGFA	798	0.323011	0.00564923	0.0387169
VEGFA	799	0.0663322	0.532161	0.74968
VEGFA	800	0.00387004	0.970957	0.987935
VEGFA	803	0.281414	0.00688714	0.0448592
VEGFA	806	0.0875139	0.409443	0.654857
VEGFA	811	0.053225	0.616321	0.805649
VEGFA	815	0.195047	0.0639188	0.215103
VEGFA	821	0.136136	0.198197	0.436067
VEGFA	823	-0.117837	0.26595	0.516883
VEGFA	825	0.205431	0.0534479	0.190962
VEGFA	826	-0.0554807	0.648262	0.825702
VEGFA	827	0.261197	0.0177771	0.0895437
VEGFA	828	0.0874652	0.449409	0.687703
VEGFA	849	0.342536	0.000950667	0.00972656
VEGFA	878	0.0332219	0.754568	0.886171
VEGFA	880	0.0655143	0.539549	0.754903
VEGFA	881	0.287179	0.00577942	0.0393785
VEGFA	888	-0.0698678	0.510482	0.734169
VEGFA	891	0.0208632	0.844381	0.930999
VEGFA	892	0.0206562	0.845907	0.931692
VEGFA	893	0.114063	0.281674	0.533883
VEGFA	913	0.302739	0.0035364	0.0271571
VEGFA	917	-0.272942	0.00885494	0.0540919
VEGFA	922	0.2007	0.0957256	0.278794
VEGFA	923	-0.393696	0.000681933	0.007439
VEGFA	925	0.0775283	0.465116	0.699854
VEGFA	926	0.0420927	0.691984	0.851282
VEGFA	932	-0.0508622	0.634014	0.81699
VEGFA	935	0.00494874	0.966158	0.985953
VEGFA	980	0.0186495	0.860718	0.938904
VEGFA	1001	-0.197516	0.0605641	0.207512
VEGFA	1002	0.307278	0.00304895	0.0242415
VEGFA	1004	0.0817168	0.441275	0.681255
VEGFA	1021	-0.0716197	0.49991	0.726358
VEGFA	1022	0.270725	0.00985701	0.0584996
VEGFA	1023	-0.056251	0.596388	0.79293
VEGFA	1024	0.223364	0.0333151	0.138821
VEGFA	1025	0.048925	0.64513	0.823747
VEGFA	1026	0.370234	0.000303564	0.00385302
VEGFA	1052	0.110479	0.297165	0.550194
VEGFA	1053	0.206721	0.0492961	0.181015
VEGFA	1082	0.333763	0.00122443	0.0118804
VEGFA	1083	-0.0111323	0.916589	0.964568
VEGFA	1084	0.286686	0.00586768	0.039803
VEGFA	1087	0.0260233	0.806568	0.91274
VEGFA	1090	0.100319	0.344078	0.595816
VEGFA	1094	-0.135722	0.199578	0.43784
VEGFA	1102	0.243622	0.0199624	0.097161
VEGFA	1105	0.12338	0.243957	0.492166
VEGFA	1110	0.195366	0.0634777	0.214137
VEGFA	1111	0.252349	0.0158143	0.0824082
VEGFA	1113	0.0231406	0.827643	0.922967
VEGFA	1114	-0.099363	0.348717	0.600125
VEGFA	1124	-0.0764294	0.471485	0.704799
VEGFA	1125	-0.0990115	0.414798	0.65952
VEGFA	1128	-0.0169613	0.873216	0.944674
VEGFA	1134	0.310527	0.00273798	0.0223106
VEGFA	1135	0.142972	0.178847	0.410079
VEGFA	1136	0.0595506	0.57934	0.78164
VEGFA	1137	0.0228699	0.829629	0.924
VEGFA	1140	-0.441424	1.18759e-05	0.000250662
VEGFA	1143	0.0360089	0.734712	0.875577
VEGFA	1162	0.187116	0.07573	0.240071
VEGFA	1215	0.504728	9.79501e-07	2.79269e-05
VEGFA	1221	-0.287418	0.00573714	0.0391601
VEGFA	1224	0.0803472	0.448994	0.687338
VEGFA	1231	-0.132521	0.210487	0.451821
VEGFA	1235	0.0305463	0.773782	0.896211
VEGFA	1239	0.0408505	0.700636	0.856261
VEGFA	1242	0.350916	0.000648723	0.00714868
VEGFA	1254	-0.0202421	0.848959	0.933292
VEGFA	1256	0.294298	0.00463136	0.0333244
VEGFA	1258	0.0338959	0.76533	0.89173
VEGFA	1268	0.33053	0.00137469	0.0130143
VEGFA	1342	-0.0692626	0.51416	0.736774
VEGFA	1442	0.142093	0.179088	0.410429
VEGFA	1488	0.0577383	0.661244	0.833511
VEGFA	1489	0.0478579	0.652362	0.82811
VEGFA	1518	0.247938	0.0178071	0.0896439
VEGFA	1526	0.304412	0.00334925	0.0260429
VEGFA	1528	0.212166	0.0446894	0.169453
VEGFA	1537	0.104061	0.326284	0.578984
VEGFA	1538	0.160185	0.129329	0.336529
VEGFA	1539	0.0841535	0.427729	0.670144
VEGFA	1547	0.242825	0.0203836	0.0986022
VEGFA	1628	0.156758	0.147066	0.364209
VEGFA	1629	0.0709124	0.529294	0.747772
VEGFA	1648	0.0763497	0.471948	0.705198
VEGFA	1869	0.187258	0.0771748	0.243049
VEGFA	2029	0.146918	0.164623	0.390085
VEGFA	2050	0.00299411	0.977529	0.990732
VEGFA	2051	0.0261347	0.805756	0.91229
VEGFA	2054	0.10008	0.345234	0.596913
VEGFA	100000007	0.138032	0.191964	0.427832
VEGFA	100000008	0.0293518	0.782404	0.900637
VEGFA	100000010	-0.118221	0.275462	0.527224
VEGFA	100000011	-0.0180173	0.884054	0.949738
VEGFA	100000014	-0.0146839	0.890125	0.952555
VEGFA	100000015	0.164266	0.123988	0.327799
VEGFA	100000016	0.0616809	0.601626	0.79624
VEGFA	100000036	-0.00597229	0.955194	0.981315
VEGFA	100000039	0.00363115	0.972749	0.988676
VEGFA	100000042	-0.0290811	0.784362	0.901663
VEGFA	100000054	0.0138876	0.896049	0.955167
VEGFA	100000096	0.17254	0.103908	0.293377
VEGFA	100000257	0.380857	0.000195851	0.00268735
VEGFA	100000258	-0.147569	0.339109	0.591181
VEGFA	100000263	0.0940436	0.375249	0.624611
VEGFA	100000265	0.258735	0.0132721	0.0726831
VEGFA	100000269	0.238589	0.0227547	0.106581
VEGFA	100000276	0.400239	8.46303e-05	0.00133665
VEGFA	100000282	0.2111	0.0445765	0.169146
VEGFA	100000285	0.213806	0.0924594	0.272803
VEGFA	100000295	0.0337814	0.799495	0.909235
VEGFA	100000406	0.173467	0.100096	0.286601
VEGFA	100000409	0.190289	0.0888363	0.265937
VEGFA	100000436	-0.133641	0.300424	0.553544
VEGFA	100000437	0.299506	0.00392495	0.0294069
VEGFA	100000442	0.123316	0.246885	0.495589
VEGFA	100000445	0.0993789	0.348639	0.600026
VEGFA	100000453	0.252457	0.0176458	0.0890663
VEGFA	100000463	0.139608	0.186888	0.421164
VEGFA	100000467	0.136885	0.195718	0.432913
VEGFA	100000487	-0.028722	0.851433	0.934471
VEGFA	100000491	0.445803	9.4903e-06	0.00020664
VEGFA	100000551	0.0435738	0.681721	0.845387
VEGFA	100000580	0.041599	0.695418	0.853306
VEGFA	100000616	0.0669693	0.528221	0.746944
VEGFA	100000626	-0.00672082	0.949586	0.97898
VEGFA	100000630	0.330163	0.00216113	0.0185701
VEGFA	100000639	0.363959	0.000390528	0.0047346
VEGFA	100000656	0.263115	0.0117412	0.0665606
VEGFA	100000657	0.297754	0.00415103	0.0306788
VEGFA	100000665	-0.0414079	0.696749	0.854124
VEGFA	100000672	0.179694	0.0883101	0.264922
VEGFA	100000706	-0.0814425	0.445404	0.684466
VEGFA	100000707	0.138758	0.192134	0.428073
VEGFA	100000708	0.106928	0.31306	0.566086
VEGFA	100000711	0.0785513	0.530705	0.748668
VEGFA	100000715	0.201571	0.0729762	0.23446
VEGFA	100000743	0.126899	0.23066	0.476672
VEGFA	100000765	0.0853235	0.564203	0.771774
VEGFA	100000773	0.0403249	0.704308	0.858453
VEGFA	100000774	0.263402	0.0116466	0.066153
VEGFA	100000776	-0.0654085	0.5379	0.753731
VEGFA	100000781	0.125179	0.237094	0.484246
VEGFA	100000784	0.291772	0.00908004	0.0550829
VEGFA	100000787	-0.0560947	0.601582	0.796208
VEGFA	100000792	-0.00428412	0.967851	0.98661
VEGFA	100000802	-0.0213728	0.84063	0.929253
VEGFA	100000808	-0.0736382	0.538726	0.754287
VEGFA	100000827	-0.150454	0.154587	0.37562
VEGFA	100000840	0.115035	0.280298	0.532387
VEGFA	100000841	0.0327759	0.75776	0.887808
VEGFA	100000846	0.223102	0.0355927	0.145262
VEGFA	100000856	-0.15606	0.139621	0.352929
VEGFA	100000863	-0.0311196	0.769653	0.893893
VEGFA	100000900	0.0270107	0.79938	0.909193
VEGFA	100000924	0.136455	0.19714	0.434747
VEGFA	100000936	-0.035786	0.736294	0.87647
VEGFA	100000943	0.0574155	0.657581	0.831316
VEGFA	100000961	-0.0407549	0.701303	0.856676
VEGFA	100000963	0.264118	0.011413	0.0651648
VEGFA	100000997	-0.0608696	0.566534	0.773414
VEGFA	100001002	0.0406434	0.702082	0.857126
VEGFA	100001006	-0.221054	0.0352306	0.144251
VEGFA	100001007	0.096767	0.361515	0.612087
VEGFA	100001022	0.064437	0.543968	0.757943
VEGFA	100001026	0.327834	0.00435301	0.0318065
VEGFA	100001034	0.108775	0.304724	0.557883
VEGFA	100001040	0.129925	0.219641	0.46319
VEGFA	100001048	-0.0375629	0.72978	0.87288
VEGFA	100001051	0.202166	0.0546342	0.19379
VEGFA	100001054	0.204985	0.0512775	0.185807
VEGFA	100001055	0.255562	0.0150529	0.0795932
VEGFA	100001064	-0.0807553	0.493991	0.721983
VEGFA	100001073	0.0449275	0.67239	0.839927
VEGFA	100001083	-0.119249	0.262934	0.513667
VEGFA	100001086	0.129365	0.278787	0.530812
VEGFA	100001092	0.157079	0.137022	0.348863
VEGFA	100001102	-0.222742	0.0338215	0.140264
VEGFA	100001104	0.329973	0.00140222	0.0132218
VEGFA	100001106	0.0891147	0.428861	0.671126
VEGFA	100001108	-0.0253776	0.812326	0.915724
VEGFA	100001112	-0.086861	0.41296	0.657874
VEGFA	100001121	0.235197	0.0248196	0.113311
VEGFA	100001125	0.287793	0.0299457	0.128988
VEGFA	100001126	0.351664	0.000630467	0.00698882
VEGFA	100001145	-0.173653	0.107715	0.300074
VEGFA	100001148	0.0977975	0.427538	0.67
VEGFA	100001149	0.0623377	0.648091	0.825569
VEGFA	100001150	-0.0666397	0.546987	0.760041
VEGFA	100001151	-0.0540816	0.712076	0.86295
VEGFA	100001162	0.201513	0.0554369	0.195643
VEGFA	100001167	-0.192228	0.0679326	0.223821
VEGFA	100001170	0.153814	0.145479	0.361809
VEGFA	100001178	0.164787	0.11854	0.318711
VEGFA	100001181	-0.0245107	0.822749	0.920727
VEGFA	100001182	-0.0439401	0.679191	0.843826
VEGFA	100001193	-0.03104	0.770226	0.894176
VEGFA	100001195	-0.147468	0.170343	0.398356
VEGFA	100001197	0.127154	0.229718	0.475553
VEGFA	100001198	-0.171126	0.104834	0.294991
VEGFA	100001207	0.119469	0.279061	0.531032
VEGFA	100001208	0.185564	0.0816818	0.252067
VEGFA	100001211	-0.0290489	0.785786	0.902342
VEGFA	100001212	0.0784042	0.460073	0.695986
VEGFA	100001229	-0.14569	0.262575	0.513268
VEGFA	100001232	-0.129361	0.243791	0.491943
VEGFA	100001247	0.0940118	0.375411	0.624733
VEGFA	100001251	0.0338907	0.749788	0.883679
VEGFA	100001253	0.184854	0.079401	0.24747
VEGFA	100001254	0.136136	0.198197	0.436067
VEGFA	100001256	0.463402	3.73366e-06	9.12896e-05
VEGFA	100001257	-0.0243933	0.832115	0.925134
VEGFA	100001263	-0.00093964	0.992947	0.997073
VEGFA	100001266	0.0996018	0.347554	0.598995
VEGFA	100001267	0.00879422	0.936333	0.973341
VEGFA	100001270	0.095254	0.369106	0.619064
VEGFA	100001271	0.0199236	0.851308	0.934411
VEGFA	100001272	-0.132441	0.210764	0.452145
VEGFA	100001274	0.197054	0.0611806	0.208885
VEGFA	100001276	0.327536	0.00152855	0.0141541
VEGFA	100001277	-0.040086	0.705979	0.859525
VEGFA	100001278	-0.0387482	0.715364	0.864872
VEGFA	100001279	0.230902	0.049365	0.181176
VEGFA	100001287	0.0438605	0.679741	0.84418
VEGFA	100001293	0.104729	0.325921	0.578637
VEGFA	100001294	-0.224877	0.0321082	0.135337
VEGFA	100001295	0.0275178	0.796827	0.907897
VEGFA	100001296	0.105415	0.319996	0.572989
VEGFA	100001300	0.0871795	0.411243	0.656412
VEGFA	100001310	0.00348607	0.977838	0.990854
VEGFA	100001313	-0.126358	0.232672	0.479072
VEGFA	100001314	-0.210511	0.0451888	0.170728
VEGFA	100001315	0.0812231	0.444049	0.683404
VEGFA	100001320	0.399459	8.76267e-05	0.00137731
VEGFA	100001322	0.155527	0.296532	0.549569
VEGFA	100001323	0.175575	0.145991	0.36256
VEGFA	100001324	0.218997	0.115142	0.312965
VEGFA	100001334	-0.0248623	0.841709	0.929773
VEGFA	100001335	-0.0779742	0.462544	0.697854
VEGFA	100001337	-0.140261	0.184815	0.418344
VEGFA	100001359	0.117965	0.26543	0.516366
VEGFA	100001386	0.25	0.0181372	0.0907794
VEGFA	100001391	-0.0144131	0.892138	0.953428
VEGFA	100001392	0.0128683	0.903641	0.958605
VEGFA	100001393	0.275538	0.00820525	0.0511303
VEGFA	100001395	-0.153098	0.147386	0.364691
VEGFA	100001396	0.0134859	0.906099	0.959799
VEGFA	100001397	0.313294	0.00522295	0.0364976
VEGFA	100001398	-0.232809	0.119467	0.320298
VEGFA	100001399	0.316851	0.00278892	0.0226365
VEGFA	100001400	0.213282	0.0423689	0.163405
VEGFA	100001402	0.0470665	0.703103	0.857754
VEGFA	100001403	0.188352	0.0788496	0.246349
VEGFA	100001404	-0.133484	0.350395	0.601774
VEGFA	100001405	0.0958578	0.374316	0.623779
VEGFA	100001409	0.267135	0.0129034	0.0712371
VEGFA	100001412	0.267797	0.010277	0.0603106
VEGFA	100001413	-0.0640449	0.550995	0.762813
VEGFA	100001415	0.336678	0.00110193	0.0109296
VEGFA	100001416	0.349992	0.000671917	0.00734945
VEGFA	100001417	0.0570154	0.591398	0.789664
VEGFA	100001423	0.229591	0.0285814	0.124912
VEGFA	100001425	0.119223	0.26033	0.510761
VEGFA	100001426	0.176183	0.0986245	0.284038
VEGFA	100001433	0.0334839	0.777012	0.897786
VEGFA	100001437	-0.329065	0.00144814	0.0135586
VEGFA	100001445	0.0189958	0.864655	0.940734
VEGFA	100001446	-0.200382	0.0568498	0.198992
VEGFA	100001452	0.17712	0.0968185	0.280799
VEGFA	100001454	-0.0885602	0.428832	0.671099
VEGFA	100001456	0.131295	0.214777	0.457073
VEGFA	100001461	0.260917	0.012489	0.0695823
VEGFA	100001462	0.0957238	0.36946	0.619398
VEGFA	100001466	0.165973	0.176158	0.406293
VEGFA	100001467	-0.0997662	0.452171	0.689866
VEGFA	100001468	0.189775	0.0715883	0.231577
VEGFA	100001485	0.339592	0.000990665	0.0100505
VEGFA	100001501	-0.0704889	0.506721	0.73142
VEGFA	100001509	0.417755	4.18983e-05	0.000737252
VEGFA	100001510	-0.00399745	0.970002	0.98754
VEGFA	100001511	-0.0774009	0.465852	0.700371
VEGFA	100001526	0.121655	0.32302	0.575928
VEGFA	100001540	0.280475	0.00708443	0.0458425
VEGFA	100001541	0.136375	0.197404	0.435091
VEGFA	100001550	0.130419	0.217879	0.46103
VEGFA	100001551	-0.0504698	0.634717	0.817411
VEGFA	100001562	-0.0352285	0.740255	0.878527
VEGFA	100001567	0.0538143	0.612417	0.803163
VEGFA	100001569	0.0227903	0.830214	0.924251
VEGFA	100001570	-0.094824	0.371281	0.621001
VEGFA	100001571	-0.157031	0.137143	0.349055
VEGFA	100001577	0.250219	0.0261448	0.117497
VEGFA	100001579	-0.0111961	0.916114	0.964333
VEGFA	100001580	-0.12002	0.265354	0.516304
VEGFA	100001586	0.276707	0.00905952	0.0549955
VEGFA	100001590	0.202247	0.0587984	0.203464
VEGFA	100001593	0.228715	0.0292107	0.126797
VEGFA	100001594	0.116977	0.272201	0.523648
VEGFA	100001597	0.261077	0.0124335	0.0693666
VEGFA	100001604	0.0664868	0.540633	0.755686
VEGFA	100001605	-0.003233	0.975736	0.989995
VEGFA	100001606	0.0811116	0.444677	0.683853
VEGFA	100001609	0.185045	0.0790854	0.246842
VEGFA	100001612	-0.0267733	0.80556	0.912181
VEGFA	100001613	-0.133779	0.20615	0.446201
VEGFA	100001614	-0.0390986	0.712902	0.863421
VEGFA	100001615	-0.0134735	0.899132	0.956591
VEGFA	100001617	0.0269224	0.815004	0.916961
VEGFA	100001619	0.262654	0.0151616	0.0799947
VEGFA	100001620	0.328651	0.00146953	0.0137198
VEGFA	100001624	0.185708	0.138582	0.35129
VEGFA	100001635	0.0398476	0.717292	0.865919
VEGFA	100001654	0.264994	0.011133	0.0639473
VEGFA	100001655	0.224219	0.0484408	0.178911
VEGFA	100001657	0.135022	0.201931	0.44093
VEGFA	100001658	0.068066	0.523835	0.743885
VEGFA	100001662	0.27662	0.00794685	0.0499256
VEGFA	100001664	-0.0244794	0.852715	0.935081
VEGFA	100001668	0.281956	0.00677566	0.0443263
VEGFA	100001723	-0.00549556	0.962421	0.984433
VEGFA	100001730	0.327791	0.00151487	0.0140554
VEGFA	100001731	0.10092	0.455086	0.69221
VEGFA	100001733	0.125147	0.237214	0.484365
VEGFA	100001734	0.225131	0.0319086	0.134771
VEGFA	100001739	-0.0194776	0.854599	0.93597
VEGFA	100001740	0.218427	0.0375219	0.150548
VEGFA	100001743	-0.0180443	0.865194	0.940963
VEGFA	100001755	0.017678	0.867906	0.942148
VEGFA	100001756	0.091855	0.389208	0.637099
VEGFA	100001757	0.0660152	0.548323	0.76094
VEGFA	100001765	0.17723	0.139249	0.352348
VEGFA	100001767	0.152707	0.153101	0.373402
VEGFA	100001768	-0.00461133	0.976016	0.990103
VEGFA	100001777	0.23456	0.0252247	0.114608
VEGFA	100001778	0.243048	0.0202649	0.0982087
VEGFA	100001806	-0.038733	0.768893	0.893506
VEGFA	100001810	-0.0721771	0.496571	0.723852
VEGFA	100001843	-0.109207	0.311137	0.564121
VEGFA	100001851	0.189839	0.0714914	0.23137
VEGFA	100001856	0.350247	0.000665444	0.00729328
VEGFA	100001868	-0.0306776	0.775347	0.897004
VEGFA	100001869	0.059054	0.578185	0.780894
VEGFA	100001870	0.118809	0.262001	0.512602
VEGFA	100001872	0.190492	0.0884895	0.265278
VEGFA	100001876	0.152588	0.148754	0.366765
VEGFA	100001882	-0.0755694	0.476502	0.708767
VEGFA	100001925	0.207886	0.0889181	0.266095
VEGFA	100001948	0.321579	0.00199716	0.0174594
VEGFA	100001950	0.00889822	0.933663	0.972208
VEGFA	100001951	0.203351	0.0844339	0.25747
VEGFA	100001956	0.00901417	0.932418	0.971703
VEGFA	100001977	0.0152413	0.885981	0.950617
VEGFA	100001987	0.26329	0.0116833	0.0662991
VEGFA	100001988	-0.190962	0.0713992	0.231166
VEGFA	100001989	0.183612	0.0814772	0.251652
VEGFA	100001990	0.0531295	0.616955	0.806035
VEGFA	100001992	0.258242	0.0134551	0.0734116
VEGFA	100001993	0.0520147	0.624374	0.810876
VEGFA	100001994	-0.0407708	0.701192	0.856604
VEGFA	100001999	-0.18151	0.0850892	0.258741
VEGFA	100002003	-0.182571	0.107305	0.299348
VEGFA	100002008	0.0915232	0.401979	0.648472
VEGFA	100002009	-0.264166	0.0113975	0.0650984
VEGFA	100002014	-0.280459	0.00708782	0.0458592
VEGFA	100002015	-0.151145	0.233187	0.479729
VEGFA	100002017	0.238287	0.060018	0.206226
VEGFA	100002018	0.186638	0.076494	0.241629
VEGFA	100002021	0.0231237	0.832629	0.925389
VEGFA	100002024	0.229703	0.0313288	0.133112
VEGFA	100002026	-0.240795	0.0222425	0.104894
VEGFA	100002027	0.15649	0.13852	0.351187
VEGFA	100002028	0.180061	0.0876526	0.263655
VEGFA	100002029	-0.130216	0.313091	0.566106
VEGFA	100002049	0.0605102	0.679595	0.84411
VEGFA	100002067	-0.0862239	0.416408	0.6608
VEGFA	100002070	0.229081	0.0289462	0.126015
VEGFA	100002094	-0.0128738	0.90524	0.959409
VEGFA	100002102	-0.090875	0.397024	0.644133
VEGFA	100002103	0.3147	0.00238048	0.0200246
VEGFA	100002106	0.149721	0.156628	0.378612
VEGFA	100002107	0.173658	0.099717	0.285963
VEGFA	100002113	0.0379693	0.771419	0.894861
VEGFA	100002122	0.136942	0.200655	0.439232
VEGFA	100002126	-0.161315	0.126611	0.332109
VEGFA	100002128	-0.169571	0.116376	0.315038
VEGFA	100002129	-0.202676	0.0540143	0.19233
VEGFA	100002137	0.0491328	0.724226	0.869737
VEGFA	100002152	-0.17524	0.098526	0.283848
VEGFA	100002154	0.109285	0.302451	0.555626
VEGFA	100002167	0.182927	0.0826402	0.253985
VEGFA	100002185	-0.0429926	0.694287	0.852665
VEGFA	100002196	0.0191113	0.857304	0.937187
VEGFA	100002199	-0.028983	0.78626	0.902593
VEGFA	100002227	0.260985	0.0764119	0.241474
VEGFA	100002241	0.0151847	0.906751	0.960134
VEGFA	100002253	-0.243157	0.0287175	0.125327
VEGFA	100002259	0.176796	0.0936515	0.274978
VEGFA	100002284	0.275665	0.00817447	0.0509962
VEGFA	100002356	0.0206402	0.846024	0.931762
VEGFA	100002367	0.0881828	0.405859	0.651782
VEGFA	100002376	-0.157442	0.183427	0.416429
VEGFA	100002397	0.158576	0.133271	0.342825
VEGFA	100002417	0.150215	0.15525	0.376594
VEGFA	100002458	0.157923	0.134897	0.34547
VEGFA	100002462	0.131948	0.212485	0.45419
VEGFA	100002466	0.191081	0.0696225	0.227484
VEGFA	100002488	-0.0167702	0.874633	0.945315
VEGFA	100002500	0.411164	5.15223e-05	0.000880825
VEGFA	100002514	0.370079	0.000330488	0.0041271
VEGFA	100002528	-0.0725275	0.494478	0.722345
VEGFA	100002537	-0.0294314	0.781829	0.90032
VEGFA	100002544	0.213806	0.0924594	0.272803
VEGFA	100002613	0.381279	0.000268908	0.00348732
VEGFA	100002749	-0.260217	0.012736	0.0705519
VEGFA	100002761	-0.050339	0.64334	0.822663
VEGFA	100002769	0.117232	0.268431	0.519655
VEGFA	100002784	0.109237	0.302663	0.555831
VEGFA	100002796	-0.0323618	0.760728	0.889374
VEGFA	100002825	0.115143	0.411647	0.656782
VEGFA	100002873	-0.0177787	0.872475	0.944308
VEGFA	100002875	-0.11126	0.293745	0.546678
VEGFA	100002911	0.150645	0.154058	0.374808
VEGFA	100002927	-0.0766842	0.470004	0.703646
VEGFA	100002945	0.0621042	0.563152	0.771087
VEGFA	100002951	-0.14179	0.180025	0.411769
VEGFA	100002952	-0.0577321	0.586738	0.786528
VEGFA	100002953	-0.105749	0.318454	0.571534
VEGFA	100002989	0.258735	0.0132721	0.0726831
VEGFA	100002990	0.255439	0.0145362	0.0776568
VEGFA	100003000	0.308075	0.00296994	0.0237519
VEGFA	100003001	0.360965	0.000439619	0.00520881
VEGFA	100003119	-0.0335717	0.754793	0.886263
VEGFA	100003151	-0.0351648	0.740708	0.878753
VEGFA	100003169	0.159001	0.158909	0.381914
VEGFA	100003179	0.15727	0.136539	0.348096
VEGFA	100003183	0.113143	0.389386	0.637229
VEGFA	100003185	0.129204	0.27939	0.531401
VEGFA	100003210	0.113853	0.407865	0.653541
VEGFA	100003240	0.129901	0.222351	0.466526
VEGFA	100003258	0.451824	6.93756e-06	0.000157368
VEGFA	100003260	0.231933	0.0337633	0.140087
VEGFA	100003271	0.236964	0.0237245	0.109727
VEGFA	100003397	0.0648829	0.541178	0.756044
VEGFA	100003415	0.107629	0.309881	0.562873
VEGFA	100003432	0.100405	0.543076	0.757332
VEGFA	100003434	-0.0243739	0.837817	0.927916
VEGFA	100003470	-0.311339	0.00266482	0.0218493
VEGFA	100003473	-0.12498	0.372568	0.622165
VEGFA	100003589	0.0810592	0.588065	0.78743
VEGFA	100003641	0.281832	0.0136459	0.0741653
VEGFA	100003674	0.219911	0.0715552	0.231517
VEGFA	100003686	-0.0689696	0.538097	0.753843
VEGFA	100003695	0.439401	1.3158e-05	0.000273944
VEGFA	100003696	-0.0192285	0.885066	0.95021
VEGFA	100003892	0.111413	0.30425	0.557419
VEGFA	100003901	0.128603	0.224408	0.469064
VEGFA	100003926	0.0181235	0.868452	0.942389
VEGFA	100004046	0.228428	0.0294192	0.127419
VEGFA	100004054	0.0278005	0.795935	0.907418
VEGFA	100004056	-0.122874	0.456141	0.693046
VEGFA	100004059	0.100976	0.354923	0.605804
VEGFA	100004083	0.0148413	0.889579	0.952309
VEGFA	100004088	0.122762	0.438628	0.679129
VEGFA	100004089	-0.086861	0.41296	0.657874
VEGFA	100004111	0.103472	0.329046	0.581472
VEGFA	100004112	-0.0609654	0.598396	0.794157
VEGFA	100004182	-0.0601599	0.577674	0.780589
VEGFA	100004208	0.113553	0.283844	0.536199
VEGFA	100004227	0.000930156	0.993058	0.997109
VEGFA	100004284	0.0549928	0.604641	0.798202
VEGFA	100004295	0.147523	0.162872	0.387656
VEGFA	100004299	0.158499	0.183586	0.416646
VEGFA	100004318	0.329274	0.00610966	0.0410222
VEGFA	100004322	0.120435	0.258184	0.508361
VEGFA	100004327	0.338063	0.00104769	0.0104963
VEGFA	100004328	0.286192	0.00595712	0.0402552
VEGFA	100004329	0.153687	0.145816	0.362292
VEGFA	100004396	0.105053	0.363204	0.613649
VEGFA	100004414	-0.0825291	0.436733	0.677687
VEGFA	100004499	0.270728	0.00944423	0.0566987
VEGFA	100004509	-0.200915	0.14518	0.361363
VEGFA	100004523	0.184568	0.0798764	0.248417
VEGFA	100004541	0.129893	0.219755	0.463318
VEGFA	100004542	0.15829	0.133983	0.344004
VEGFA	100004561	0.197219	0.0671072	0.222012
VEGFA	100004575	0.169918	0.111397	0.306559
VEGFA	100004601	0.00786309	0.958165	0.982641
VEGFA	100004634	0.113703	0.412985	0.657899
VEGFA	100004635	0.200764	0.0563689	0.197846
VEGFA	100005350	-0.151983	0.150391	0.369146
VEGFA	100005372	0.319765	0.00225332	0.0191877
VEGFA	100005373	0.0485587	0.647609	0.82526
VEGFA	100005383	0.248113	0.0177241	0.0893574
VEGFA	100005384	0.190508	0.0704801	0.229187
VEGFA	100005389	0.125816	0.32583	0.578535
VEGFA	100005402	0.0213765	0.86263	0.939776
VEGFA	100005418	-0.0740723	0.485305	0.715407
VEGFA	100005463	0.0399085	0.774481	0.896555
VEGFA	100005466	0.221134	0.0351631	0.144062
VEGFA	100005716	-0.0117057	0.91231	0.962693
VEGFA	100005717	0.0211308	0.854304	0.935814
VEGFA	100005814	0.0279457	0.809354	0.91418
VEGFA	100005850	0.286887	0.00672889	0.0440946
VEGFA	100005864	0.179149	0.105123	0.295504
VEGFA	100005946	0.286221	0.008305	0.0515862
VEGFA	100005972	0.0772608	0.531162	0.748993
VEGFA	100005977	0.295791	0.043523	0.166441
VEGFA	100005985	0.156792	0.137749	0.350019
VEGFA	100005986	0.170505	0.106119	0.29725
VEGFA	100005996	-0.019605	0.853659	0.935504
VEGFA	100005998	0.0590773	0.580191	0.782221
VEGFA	100006005	0.270116	0.0100306	0.0592662
VEGFA	100006051	-0.0129798	0.90281	0.958235
VEGFA	100006056	0.363707	0.00042558	0.00507451
VEGFA	100006082	0.0841376	0.427816	0.670234
VEGFA	100006092	0.166944	0.158043	0.380648
VEGFA	100006098	0.0427625	0.689014	0.849659
VEGFA	100006105	0.068204	0.535111	0.751801
VEGFA	100006106	-0.0844532	0.58124	0.782889
VEGFA	100006108	0.20426	0.0709725	0.230262
VEGFA	100006115	0.196162	0.0623856	0.211658
VEGFA	100006116	-0.0940745	0.511419	0.734808
VEGFA	100006121	0.00278714	0.983584	0.993248
VEGFA	100006125	-0.104497	0.532392	0.74982
VEGFA	100006126	0.296971	0.021212	0.101483
VEGFA	100006129	0.061604	0.568558	0.774681
VEGFA	100006171	-0.185641	0.115848	0.314171
VEGFA	100006173	-0.232333	0.0529398	0.189766
VEGFA	100006184	0.273954	0.0311912	0.132693
VEGFA	100006190	0.259812	0.0554158	0.195587
VEGFA	100006191	0.156287	0.171809	0.400288
VEGFA	100006260	0.0786517	0.461203	0.696871
VEGFA	100006282	0.338216	0.0100755	0.0594523
VEGFA	100006290	0.307007	0.00307624	0.024404
VEGFA	100006292	0.0878802	0.407478	0.653191
VEGFA	100006293	0.18847	0.0735986	0.23575
VEGFA	100006294	0.410209	5.3845e-05	0.000914566
VEGFA	100006295	0.208059	0.0478127	0.177358
VEGFA	100006296	0.19011	0.0710807	0.230472
VEGFA	100006298	0.330881	0.00135763	0.0128864
VEGFA	100006314	0.26853	0.010063	0.0593995
VEGFA	100006361	0.101386	0.338944	0.591017
VEGFA	100006367	0.0511387	0.63023	0.814547
VEGFA	100006369	0.212706	0.17624	0.406403
VEGFA	100006370	0.0434305	0.682711	0.846008
VEGFA	100006375	0.221266	0.0406224	0.158858
VEGFA	100006376	-0.0182371	0.902083	0.957825
VEGFA	100006378	0.337452	0.00268865	0.022001
VEGFA	100006379	0.0673037	0.526159	0.745487
VEGFA	100006430	0.355343	0.000547384	0.00623269
VEGFA	100006435	0.353129	0.000596086	0.00667956
VEGFA	100006438	0.0399745	0.70676	0.859995
VEGFA	100006614	0.125275	0.2394	0.486935
VEGFA	100006619	-0.0387604	0.784997	0.90198
VEGFA	100006620	0.181353	0.124662	0.328953
VEGFA	100006627	-0.187229	0.171069	0.399322
VEGFA	100006641	0.244004	0.0197629	0.0964645
VEGFA	100006642	0.109166	0.317049	0.570143
VEGFA	100006644	0.0676829	0.548261	0.760888
VEGFA	100006726	0.00108297	0.991871	0.9966
VEGFA	100008903	-0.0237458	0.823208	0.92095
VEGFA	100008904	0.206753	0.0492604	0.180927
VEGFA	100008914	0.0136964	0.897472	0.955847
VEGFA	100008915	0.0635292	0.549668	0.761847
VEGFA	100008916	0.207613	0.048303	0.178561
VEGFA	100008919	0.133895	0.210953	0.452374
VEGFA	100008920	0.224797	0.0321708	0.135535
VEGFA	100008921	0.388167	0.000143592	0.00208073
VEGFA	100008928	0.0861602	0.416754	0.661054
VEGFA	100008930	-0.106593	0.314585	0.567657
VEGFA	100008934	-0.0233736	0.846583	0.932052
VEGFA	100008954	0.158401	0.133706	0.343535
VEGFA	100008955	0.355948	0.000534719	0.00611542
VEGFA	100008956	0.236327	0.0241143	0.111011
VEGFA	100008957	0.0394171	0.710666	0.86214
VEGFA	100008976	0.203456	0.0530763	0.190063
VEGFA	100008977	0.162223	0.124461	0.328625
VEGFA	100008980	0.13972	0.186533	0.420667
VEGFA	100008984	0.00832935	0.937542	0.973877
VEGFA	100008985	0.0770664	0.467787	0.701873
VEGFA	100008990	0.0192387	0.856363	0.936766
VEGFA	100008991	0.0129798	0.90281	0.958235
VEGFA	100008992	0.14695	0.16453	0.389964
VEGFA	100008993	0.00113075	0.991513	0.996425
VEGFA	100008994	0.0932792	0.37916	0.628156
VEGFA	100008998	0.18538	0.0785355	0.245757
VEGFA	100008999	0.0768594	0.468987	0.702871
VEGFA	100009002	0.129591	0.22084	0.464668
VEGFA	100009005	0.223825	0.0329427	0.137763
VEGFA	100009007	-0.133604	0.20675	0.447045
VEGFA	100009009	-0.0770823	0.467695	0.701798
VEGFA	100009014	0.00222965	0.983265	0.993124
VEGFA	100009025	0.362526	0.000413364	0.00495837
VEGFA	100009026	0.461586	4.12078e-06	9.96519e-05
VEGFA	100009027	0.271237	0.0093056	0.0560882
VEGFA	100009028	0.337202	0.00115403	0.0113346
VEGFA	100009030	-0.0362797	0.732792	0.874498
VEGFA	100009038	0.249944	0.0168753	0.0863153
VEGFA	100009042	-0.1488	0.248398	0.497325
VEGFA	100009045	0.0801601	0.56448	0.77199
VEGFA	100009052	0.264107	0.0118916	0.0671882
VEGFA	100009055	0.270186	0.0095935	0.0573368
VEGFA	100009066	0.0547	0.619038	0.807344
VEGFA	100009069	0.124558	0.239447	0.486991
VEGFA	100009075	-0.0999053	0.348819	0.600209
VEGFA	100009078	0.173021	0.100985	0.288186
VEGFA	100009130	0.0483676	0.648904	0.826048
VEGFA	100009131	-0.0969263	0.360722	0.611365
VEGFA	100009139	-0.0465679	0.66115	0.833444
VEGFA	100009154	-0.016129	0.901811	0.957685
VEGFA	100009160	-0.130913	0.216127	0.458804
VEGFA	100009162	0.074566	0.482392	0.713226
VEGFA	100009181	-0.00196813	0.987786	0.994956
VEGFA	100009217	0.207824	0.0735881	0.235728
VEGFA	100009222	0.151055	0.157646	0.38009
VEGFA	100009225	0.0899666	0.396391	0.643525
VEGFA	100009227	0.115973	0.276367	0.528223
VEGFA	100009232	0.0171206	0.872035	0.944118
VEGFA	100009233	0.162072	0.150912	0.369939
VEGFA	100009246	-0.0308807	0.771372	0.894831
VEGFA	100009264	0.349164	0.000693353	0.00754047
VEGFA	100009266	0.20458	0.0783005	0.245292
VEGFA	100009271	0.0723101	0.515927	0.73803
VEGFA	100009272	0.0697563	0.511158	0.734654
VEGFA	100009275	0.195689	0.0762361	0.241125
VEGFA	100009278	0.171206	0.114996	0.312727
VEGFA	100009329	0.10766	0.309737	0.562739
VEGFA	100009331	0.0870212	0.531513	0.749243
VEGFA	100009332	0.172202	0.129134	0.336192
VEGFA	100009343	-0.00919855	0.933011	0.971974
VEGFA	100009345	-0.161538	0.257436	0.507501
VEGFA	100009394	-0.124319	0.240356	0.488027
VEGFA	100009406	-0.0499602	0.638144	0.819478
VEGFA	100009407	0.055805	0.62748	0.812775
VEGFA	100010850	0.35192	0.00243352	0.0203715
VEGFA	100010869	0.0759494	0.505888	0.7308
VEGFA	100010895	-0.0803424	0.456812	0.693559
VEGFA	100010896	0.0584329	0.582197	0.783495
VEGFA	100010901	-0.00460264	0.965463	0.985639
VEGFA	100010918	0.249165	0.0375207	0.150548
VEGFA	100010919	0.1287	0.258313	0.508511
VEGFA	100010922	0.0598025	0.573368	0.77791
VEGFA	100010923	0.141233	0.181761	0.414178
VEGFA	100010925	0.0626367	0.69353	0.852175
VEGFA	100010930	0.136213	0.240685	0.488417
VEGFA	100010936	0.0292475	0.785562	0.902242
VEGFA	100010937	0.0654244	0.537801	0.75365
VEGFA	100010940	0.0949634	0.455412	0.692479
VEGFA	100010941	0.173165	0.102641	0.291179
VEGFA	100010942	0.228301	0.0295123	0.127678
VEGFA	100010955	0.313043	0.00251703	0.0209051
VEGFA	100015609	0.0152572	0.885863	0.950564
VEGFA	100015620	0.0847906	0.424227	0.667321
VEGFA	100015623	0.173144	0.137404	0.349467
VEGFA	100015625	0.0954933	0.37062	0.620451
VEGFA	100015632	0.159963	0.136558	0.348119
VEGFA	100015637	0.00832935	0.937542	0.973877
VEGFA	100015638	-0.105558	0.319334	0.572343
VEGFA	100015640	0.110661	0.458993	0.69521
VEGFA	100015641	-0.166605	0.158903	0.381908
VEGFA	100015643	0.262918	0.01333	0.072916
VEGFA	100015681	0.0128094	0.93114	0.97113
VEGFA	100015723	0.39542	0.000446132	0.00527222
VEGFA	100015727	0.245795	0.079016	0.246699
VEGFA	100015731	0.207543	0.0566588	0.198548
VEGFA	100015735	0.206681	0.0658521	0.219291
VEGFA	100015737	-0.0406709	0.77029	0.894221
VEGFA	100015744	0.0784528	0.534473	0.751285
VEGFA	100015745	-0.107772	0.309233	0.562214
VEGFA	100015752	0.188302	0.220922	0.464757
VEGFA	100015760	0.141724	0.201234	0.439974
VEGFA	100015786	0.416691	3.98197e-05	0.000706497
VEGFA	100015787	0.264118	0.011413	0.0651648
VEGFA	100015788	0.113028	0.286093	0.538598
VEGFA	100015789	-0.0547062	0.606528	0.799398
VEGFA	100015790	0.189441	0.0720989	0.232666
VEGFA	100015791	0.215082	0.0406172	0.158845
VEGFA	100015792	0.41204	4.94754e-05	0.00085095
VEGFA	100015793	0.329399	0.00152313	0.0141126
VEGFA	100015831	-0.0835036	0.436572	0.677593
VEGFA	100015834	0.0788501	0.457517	0.694068
VEGFA	100015835	0.264246	0.0113719	0.0649866
VEGFA	100015836	0.217534	0.0394373	0.155658
VEGFA	100015837	-0.0722567	0.496095	0.723517
VEGFA	100015838	0.0245863	0.821168	0.919919
VEGFA	100015839	-0.0398156	0.709452	0.861451
VEGFA	100015840	-0.0236325	0.825019	0.921803
VEGFA	100015850	0.016469	0.914491	0.963612
VEGFA	100015882	0.179758	0.0881954	0.264722
VEGFA	100015962	0.165265	0.117461	0.31685
VEGFA	100015965	0.103342	0.416433	0.660815
VEGFA	100015966	0.0447683	0.673485	0.840558
VEGFA	100015967	-0.0539576	0.611469	0.802544
VEGFA	100015968	0.0777512	0.463829	0.698845
VEGFA	100015971	0.16523	0.119632	0.320597
VEGFA	100016038	0.0361523	0.733695	0.875027
VEGFA	100016069	0.0198476	0.855216	0.936312
VEGFA	100019794	0.104284	0.325243	0.578
VEGFA	100019801	-0.0293415	0.82389	0.921267
VEGFA	100019831	-0.245142	0.132541	0.341664
VEGFA	100019892	0.0749725	0.482493	0.713296
VEGFA	100019957	-0.186513	0.0933909	0.274499
VEGFA	100019968	0.211355	0.0443138	0.168459
VEGFA	100019972	-0.112168	0.289799	0.542561
VEGFA	100019975	-0.076716	0.469819	0.70349
VEGFA	100019978	-0.0487817	0.646099	0.82435
VEGFA	100019981	0.26353	0.0120849	0.067937
VEGFA	100019982	-0.112434	0.291389	0.544221
VEGFA	100019984	0.0917164	0.497433	0.724473
VEGFA	100019986	0.0711982	0.612425	0.80317
VEGFA	100020004	0.0331422	0.755138	0.886431
VEGFA	100020203	0.00196678	0.987594	0.994898
VEGFA	100020204	0.139683	0.191705	0.427459
VEGFA	100020205	0.299204	0.00396319	0.0296241
VEGFA	100020208	0.26167	0.012728	0.0705221
VEGFA	100020211	0.241487	0.0211084	0.101105
VEGFA	100020214	-0.117283	0.288019	0.540747
VEGFA	100020217	0.316611	0.00223123	0.019042
VEGFA	100020219	0.221962	0.0344669	0.142133
VEGFA	100020241	-0.288262	0.00558993	0.038407
VEGFA	100020259	0.00306435	0.977395	0.990696
VEGFA	100020261	-0.00314166	0.977097	0.990571
VEGFA	100020262	-0.0990977	0.355514	0.606359
VEGFA	100020276	0.228094	0.029664	0.128134
VEGFA	100020343	-0.127281	0.229247	0.475003
VEGFA	100020351	0.20934	0.136373	0.347831
VEGFA	100020360	0.0373134	0.764345	0.891256
VEGFA	100020361	0.0876254	0.408845	0.654369
VEGFA	100020371	-0.0177258	0.867552	0.942004
VEGFA	100020372	0.302755	0.00353458	0.0271467
VEGFA	100020377	0.027065	0.803485	0.911101
VEGFA	100020378	0.0977816	0.35921	0.609995
VEGFA	100020409	0.198614	0.0591176	0.204192
VEGFA	100020414	-0.0932792	0.37916	0.628156
VEGFA	100020417	0.116308	0.272246	0.523707
VEGFA	100020419	0.378978	0.000211871	0.00287006
VEGFA	100020421	0.310157	0.00639776	0.0424625
VEGFA	100020423	0.342437	0.000954116	0.00975367
VEGFA	100020425	0.306355	0.00314297	0.0248112
VEGFA	100020427	0.343625	0.00111968	0.0110691
VEGFA	100020478	-0.157812	0.135177	0.345901
VEGFA	100020479	0.0803406	0.496219	0.723622
VEGFA	100020487	0.00617933	0.953643	0.980669
VEGFA	100020488	0.0622245	0.645643	0.824058
VEGFA	100020493	0.171531	0.238607	0.485995
VEGFA	100020496	-0.0637559	0.602749	0.796959
VEGFA	100020497	-0.0822511	0.550512	0.762446
VEGFA	100020502	-0.197894	0.177566	0.408217
VEGFA	100020514	0.326813	0.0108146	0.0626045
VEGFA	100020515	-0.0892008	0.408542	0.654135
VEGFA	100020536	0.105113	0.34131	0.593257
VEGFA	100020541	-0.00135372	0.989839	0.995774
VEGFA	100020542	-0.0898482	0.446486	0.685286
VEGFA	100020545	0.0623029	0.557414	0.767243
VEGFA	100020546	0.116105	0.275818	0.527613
VEGFA	100020549	0.0310078	0.84163	0.929748
VEGFA	100020550	0.248527	0.017529	0.0886478
VEGFA	100020578	0.010826	0.920725	0.966474
VEGFA	100020631	0.0269689	0.832468	0.92532
VEGFA	100020819	0.384313	0.000169275	0.00238212
VEGFA	100020822	-0.0673889	0.542479	0.756923
VEGFA	100020823	0.20134	0.0630398	0.213165
VEGFA	100020825	0.129463	0.221298	0.465217
VEGFA	100020833	0.144912	0.170529	0.398577
VEGFA	100020837	0.0526835	0.619918	0.807932
VEGFA	100020848	0.235477	0.0419789	0.162374
VEGFA	100020853	-0.0848739	0.627845	0.813017
VEGFA	100020866	0.498357	9.74652e-06	0.000211501
VEGFA	100020893	0.363991	0.000390034	0.00472987
VEGFA	100020902	0.18686	0.289976	0.542747
VEGFA	100020908	0.100583	0.444469	0.68373
VEGFA	100020912	0.0792793	0.645794	0.82413
VEGFA	100020973	0.0182927	0.90962	0.961408
VEGFA	100020975	0.11342	0.388215	0.6362
VEGFA	100021000	0.156442	0.138642	0.351361
VEGFA	100021093	0.101561	0.352129	0.603313
VEGFA	100021100	-0.182451	0.0852216	0.258954
VEGFA	100021103	0.13405	0.205225	0.445118
VEGFA	100021104	0.152158	0.149916	0.368445
VEGFA	100021105	-0.0885173	0.404074	0.650267
VEGFA	100021123	0.151107	0.152784	0.372893
VEGFA	100021131	0.406036	6.51768e-05	0.0010741
VEGFA	100021141	0.103122	0.330695	0.583114
VEGFA	100021162	0.125323	0.236553	0.48357
VEGFA	100021198	0.210206	0.054959	0.194524
VEGFA	100021208	-0.118046	0.345173	0.59685
VEGFA	100021220	-0.034703	0.743995	0.880562
VEGFA	100021324	0.1423	0.178449	0.409513
VEGFA	100021331	0.387116	0.000150213	0.00215829
VEGFA	100021363	-0.121321	0.268703	0.519954
VEGFA	100021372	0.11462	0.279314	0.531319
VEGFA	100021374	0.130721	0.233077	0.479594
VEGFA	100021467	0.104189	0.325689	0.578404
VEGFA	100021472	0.182571	0.114442	0.31184
VEGFA	100021478	0.0880834	0.425595	0.668467
VEGFA	100021502	-0.246714	0.0283875	0.124313
VEGFA	100021530	0.166241	0.11947	0.320304
VEGFA	100021666	-0.0164676	0.876877	0.946376
VEGFA	100021686	-0.238406	0.0468676	0.175006
VEGFA	100021707	0.17906	0.0931579	0.274102
VEGFA	100021709	-0.0528525	0.635116	0.817643
VEGFA	100021711	-0.130566	0.236492	0.483482
VEGFA	100021712	0.238058	0.0312655	0.132918
VEGFA	100021726	0.00578464	0.958096	0.98261
VEGFA	100021727	-0.0836283	0.478702	0.7104
VEGFA	100021728	0.0939206	0.384092	0.63254
VEGFA	100021760	0.122599	0.246975	0.495693
VEGFA	100021784	0.212598	0.0430518	0.165225
VEGFA	100021839	0.0843963	0.459606	0.69565
VEGFA	100021990	0.0874184	0.409957	0.655326
VEGFA	100021991	0.0370879	0.771085	0.894665
VEGFA	100022003	0.0621437	0.558424	0.767874
VEGFA	100022004	0.027377	0.796717	0.907846
VEGFA	100022005	0.0345596	0.745016	0.881034
VEGFA	100022006	0.0145246	0.891309	0.953097
VEGFA	100022007	0.0347189	0.743882	0.880519
VEGFA	100022008	0.0425068	0.689109	0.849717
VEGFA	100022009	0.0380793	0.720072	0.867434
VEGFA	100022013	0.0773531	0.466128	0.700581
VEGFA	100022014	0.082752	0.435491	0.676657
VEGFA	100022015	0.0793761	0.457073	0.693764
VEGFA	100022041	0.349482	0.000685036	0.00746744
VEGFA	100022120	0.212391	0.04326	0.165742
VEGFA	100022127	-0.0574396	0.592881	0.790707
VEGFA	100022172	0.355398	0.000730194	0.00786586
VEGFA	IL8	0.447664	2.35549e-10	1.41544e-08
CD8A	35	0.0041372	0.969663	0.987389
CD8A	50	0.00238892	0.98207	0.992628
CD8A	55	0.0356426	0.737312	0.877069
CD8A	62	-0.0952092	0.419717	0.663505
CD8A	93	-0.0159102	0.881013	0.948334
CD8A	98	0.23397	0.0256043	0.115779
CD8A	111	0.178739	0.0900436	0.268229
CD8A	112	0.176127	0.0949197	0.277268
CD8A	117	-0.127442	0.340421	0.59243
CD8A	132	-0.0967989	0.361357	0.611957
CD8A	136	0.12781	0.229948	0.475837
CD8A	143	0.142524	0.187879	0.422407
CD8A	144	0.13802	0.231288	0.477428
CD8A	158	-0.0188247	0.859423	0.938234
CD8A	171	-0.168928	0.109438	0.303161
CD8A	179	-0.114607	0.317729	0.570821
CD8A	180	0.0917503	0.387056	0.635175
CD8A	181	-0.128157	0.226032	0.471028
CD8A	182	0.474853	1.97784e-06	5.2091e-05
CD8A	189	-0.102102	0.335523	0.587755
CD8A	192	-0.0313426	0.768049	0.89306
CD8A	194	0.0614111	0.563081	0.771038
CD8A	197	0.124764	0.241334	0.489159
CD8A	207	0.0838191	0.429574	0.671768
CD8A	208	-0.00777366	0.952586	0.980226
CD8A	209	-0.00665711	0.950063	0.979184
CD8A	212	0.204537	0.0559338	0.196816
CD8A	213	0.253607	0.0152826	0.0804631
CD8A	229	0.029734	0.779642	0.899082
CD8A	231	-0.10524	0.320805	0.573807
CD8A	234	-0.0610288	0.565517	0.772723
CD8A	235	0.194733	0.0658825	0.219358
CD8A	240	-0.0922758	0.38433	0.632737
CD8A	241	0.16665	0.118552	0.318729
CD8A	244	-0.0601464	0.575544	0.779285
CD8A	250	0.134193	0.204737	0.444471
CD8A	252	0.125291	0.236673	0.483728
CD8A	254	0.220624	0.0355973	0.145275
CD8A	266	-0.248861	0.0173728	0.0880927
CD8A	267	0.116882	0.269874	0.521177
CD8A	272	0.00598109	0.960231	0.983543
CD8A	273	-0.0514549	0.630062	0.814416
CD8A	275	0.109189	0.302876	0.556036
CD8A	278	0.0818124	0.440739	0.680862
CD8A	279	-0.193614	0.065935	0.219453
CD8A	297	-0.0430323	0.685466	0.84758
CD8A	302	0.150771	0.165848	0.391857
CD8A	310	0.131645	0.213545	0.455436
CD8A	313	0.10137	0.33902	0.591099
CD8A	327	-0.0798103	0.478784	0.71047
CD8A	330	0.10766	0.309737	0.562739
CD8A	331	-0.00380634	0.971435	0.988111
CD8A	338	0.191257	0.0693621	0.226921
CD8A	339	0.0369084	0.731307	0.873699
CD8A	340	-0.190635	0.0702888	0.228815
CD8A	342	0.153145	0.147259	0.364502
CD8A	344	-0.293295	0.00477978	0.0341398
CD8A	355	-0.103567	0.328597	0.581076
CD8A	356	-0.0042682	0.967971	0.98666
CD8A	358	-0.072297	0.498299	0.725122
CD8A	361	-0.201194	0.0793313	0.247342
CD8A	362	0.0144421	0.895629	0.955008
CD8A	363	0.0943303	0.373788	0.623363
CD8A	376	0.0102086	0.923488	0.967708
CD8A	381	0.0692626	0.51416	0.736774
CD8A	391	-0.0359134	0.73539	0.875974
CD8A	397	0.0159261	0.880895	0.948277
CD8A	407	-0.132378	0.210986	0.452411
CD8A	409	0.103997	0.326582	0.579269
CD8A	415	-0.0896983	0.400485	0.647163
CD8A	418	0.028924	0.790287	0.904703
CD8A	424	0.0842809	0.427027	0.66962
CD8A	432	0.070733	0.507662	0.732129
CD8A	439	0.0903488	0.39438	0.641778
CD8A	444	-0.106068	0.31699	0.570088
CD8A	445	-0.00334448	0.9749	0.98961
CD8A	452	0.029097	0.784247	0.901609
CD8A	460	0.235117	0.0248699	0.113472
CD8A	461	0.19191	0.0683986	0.224833
CD8A	466	0.0708647	0.50687	0.731521
CD8A	480	0.0190635	0.857657	0.93737
CD8A	482	-0.145947	0.167463	0.394247
CD8A	491	0.00710797	0.947903	0.978206
CD8A	498	-0.106689	0.314149	0.567199
CD8A	500	-0.0734024	0.504377	0.729731
CD8A	501	-0.016595	0.875932	0.945949
CD8A	503	-0.154276	0.144259	0.359972
CD8A	504	0.0357822	0.737759	0.877285
CD8A	512	0.0446727	0.674142	0.840943
CD8A	519	0.0391623	0.712455	0.863151
CD8A	533	-0.0144928	0.891546	0.953191
CD8A	535	-0.0215958	0.838989	0.928461
CD8A	537	-0.183421	0.0818005	0.252322
CD8A	561	-0.0674152	0.525472	0.745012
CD8A	563	-0.0307533	0.77229	0.89535
CD8A	564	-0.196178	0.0623639	0.211609
CD8A	565	-0.000748527	0.994382	0.997692
CD8A	566	0.131327	0.214665	0.456935
CD8A	572	-0.0632903	0.551173	0.762914
CD8A	796	-0.0539244	0.613708	0.803908
CD8A	798	0.116471	0.329903	0.582363
CD8A	799	-0.134464	0.203816	0.443389
CD8A	800	0.150597	0.15419	0.375016
CD8A	803	0.159914	0.129986	0.337602
CD8A	806	0.0667781	0.529402	0.747831
CD8A	811	-0.200685	0.0564688	0.198099
CD8A	815	0.0286192	0.787706	0.903399
CD8A	821	0.156904	0.137466	0.34958
CD8A	823	-0.261523	0.0122791	0.0687379
CD8A	825	0.310674	0.00304503	0.0242171
CD8A	826	-0.213752	0.0756054	0.239799
CD8A	827	0.186578	0.0932742	0.274288
CD8A	828	-0.0698775	0.545922	0.75929
CD8A	849	0.0482117	0.651813	0.827866
CD8A	878	-0.130164	0.218787	0.462148
CD8A	880	0.236054	0.0251004	0.1142
CD8A	881	0.390014	0.000132606	0.00194854
CD8A	888	0.0479535	0.651713	0.827801
CD8A	891	0.112311	0.289179	0.541953
CD8A	892	0.109763	0.300329	0.553452
CD8A	893	0.0223602	0.83337	0.925756
CD8A	913	0.019828	0.852013	0.934725
CD8A	917	-0.122105	0.248898	0.497898
CD8A	922	0.0275566	0.820854	0.919755
CD8A	923	-0.13662	0.255923	0.505839
CD8A	925	0.173738	0.0995593	0.285682
CD8A	926	0.0356426	0.737312	0.877069
CD8A	932	0.082751	0.438102	0.678766
CD8A	935	-0.265947	0.0202313	0.0980988
CD8A	980	0.106339	0.31575	0.568796
CD8A	1001	-0.172289	0.10246	0.290863
CD8A	1002	0.27592	0.00811321	0.0507042
CD8A	1004	-0.108712	0.305009	0.55817
CD8A	1021	-0.0237936	0.822858	0.920785
CD8A	1022	0.203424	0.0544757	0.193418
CD8A	1023	-0.111769	0.291525	0.544375
CD8A	1024	0.0301163	0.776883	0.897714
CD8A	1025	-0.0800446	0.45071	0.688725
CD8A	1026	0.0646759	0.542473	0.756923
CD8A	1052	0.293566	0.00473932	0.033908
CD8A	1053	0.0811435	0.444497	0.683741
CD8A	1082	0.140675	0.183508	0.416535
CD8A	1083	-0.0290014	0.784939	0.90195
CD8A	1084	0.0940277	0.37533	0.624666
CD8A	1087	0.0570792	0.590983	0.789371
CD8A	1090	0.313282	0.00249691	0.0207767
CD8A	1094	0.0367415	0.729521	0.872761
CD8A	1102	0.0374582	0.724454	0.869855
CD8A	1105	-0.1742	0.0986487	0.284071
CD8A	1110	0.152349	0.149399	0.367701
CD8A	1111	0.167622	0.112248	0.308046
CD8A	1113	0.0164676	0.876877	0.946376
CD8A	1114	0.157605	0.135696	0.346693
CD8A	1124	-0.0483198	0.649228	0.82623
CD8A	1125	-0.0241624	0.842618	0.930244
CD8A	1128	-0.0193502	0.85554	0.936439
CD8A	1134	0.17627	0.0946468	0.276758
CD8A	1135	-0.0322921	0.762541	0.890316
CD8A	1136	0.182806	0.0864028	0.261284
CD8A	1137	0.0468864	0.658976	0.832186
CD8A	1140	-0.0818602	0.440472	0.680635
CD8A	1143	0.309492	0.00283382	0.0229214
CD8A	1162	0.0342889	0.746946	0.882084
CD8A	1215	0.0716209	0.517365	0.739138
CD8A	1221	-0.0811753	0.444318	0.683614
CD8A	1224	-0.147062	0.164207	0.389519
CD8A	1231	0.0795827	0.453335	0.690797
CD8A	1235	-0.0875299	0.409358	0.654802
CD8A	1239	0.134496	0.203708	0.443257
CD8A	1242	0.23886	0.0225964	0.10605
CD8A	1254	-0.0468546	0.659193	0.832312
CD8A	1256	-0.0537187	0.613049	0.803548
CD8A	1258	0.126699	0.262748	0.513467
CD8A	1268	0.12072	0.254349	0.504041
CD8A	1342	0.075872	0.474734	0.707395
CD8A	1442	0.0677337	0.523513	0.743669
CD8A	1488	-0.0662406	0.615065	0.804841
CD8A	1489	-0.0170728	0.872389	0.944277
CD8A	1518	0.00442746	0.966776	0.986182
CD8A	1526	-0.0232521	0.826826	0.922577
CD8A	1528	-0.104597	0.326533	0.57922
CD8A	1537	-0.198009	0.0599107	0.205992
CD8A	1538	0.0830068	0.434074	0.675538
CD8A	1539	-0.274916	0.00835675	0.0518184
CD8A	1547	0.021771	0.837701	0.927885
CD8A	1628	0.244168	0.02266	0.106266
CD8A	1629	0.154743	0.167784	0.394692
CD8A	1648	0.166046	0.115715	0.313922
CD8A	1869	0.0363913	0.733461	0.874876
CD8A	2029	0.134814	0.20263	0.441865
CD8A	2050	0.02932	0.782635	0.900743
CD8A	2051	0.19777	0.0602261	0.206707
CD8A	2054	0.221755	0.0346399	0.142578
CD8A	100000007	-0.0272018	0.79799	0.908463
CD8A	100000008	-0.0511546	0.630123	0.814464
CD8A	100000010	-0.0107076	0.921589	0.966814
CD8A	100000011	0.0153834	0.900911	0.957377
CD8A	100000014	-0.0296544	0.780217	0.899452
CD8A	100000015	0.178515	0.0941743	0.275911
CD8A	100000016	0.068819	0.560152	0.769013
CD8A	100000036	0.0490046	0.644591	0.823398
CD8A	100000039	0.0543876	0.608629	0.800717
CD8A	100000042	-0.168769	0.109778	0.303749
CD8A	100000054	0.0129638	0.902929	0.958287
CD8A	100000096	-0.0574474	0.590701	0.789192
CD8A	100000257	0.0261029	0.805988	0.912433
CD8A	100000258	-0.0887949	0.566525	0.773414
CD8A	100000263	-0.0232999	0.826476	0.922456
CD8A	100000265	0.389887	0.000133338	0.0019575
CD8A	100000269	-0.212677	0.0429719	0.165022
CD8A	100000276	0.0525084	0.621084	0.808674
CD8A	100000282	0.063354	0.550772	0.762624
CD8A	100000285	0.125096	0.328629	0.581107
CD8A	100000295	0.0769725	0.562287	0.770579
CD8A	100000406	-0.00423634	0.96821	0.98676
CD8A	100000409	0.0222222	0.843893	0.930818
CD8A	100000436	0.0792476	0.540365	0.755493
CD8A	100000437	0.125179	0.237094	0.484246
CD8A	100000442	-0.278528	0.00785506	0.0495073
CD8A	100000445	0.133445	0.207297	0.447732
CD8A	100000453	0.0556514	0.606559	0.799416
CD8A	100000463	-0.00944418	0.929202	0.970316
CD8A	100000467	0.105303	0.320511	0.573523
CD8A	100000487	-0.0367589	0.810541	0.914766
CD8A	100000491	0.23964	0.0221454	0.104575
CD8A	100000551	0.117296	0.268169	0.519358
CD8A	100000580	0.0524924	0.62119	0.808738
CD8A	100000616	-0.242363	0.0206314	0.0994385
CD8A	100000626	-0.0678771	0.522633	0.742954
CD8A	100000630	0.104455	0.344356	0.596079
CD8A	100000639	0.0786909	0.458429	0.694801
CD8A	100000656	0.103536	0.328747	0.581224
CD8A	100000657	-0.0633859	0.550571	0.76248
CD8A	100000665	0.0220736	0.835477	0.92681
CD8A	100000672	-0.225561	0.0315742	0.133813
CD8A	100000706	-0.0250732	0.814537	0.916732
CD8A	100000707	0.185348	0.0802954	0.249267
CD8A	100000708	0.20051	0.0566891	0.198608
CD8A	100000711	-0.275274	0.0252852	0.114807
CD8A	100000715	0.0685888	0.545488	0.758988
CD8A	100000743	0.0859054	0.418138	0.662217
CD8A	100000765	-0.0269214	0.855871	0.93656
CD8A	100000773	0.304666	0.00332152	0.0258749
CD8A	100000774	0.135993	0.198674	0.436668
CD8A	100000776	-0.0795668	0.453426	0.69088
CD8A	100000781	-0.00802676	0.939806	0.974817
CD8A	100000784	0.0922833	0.41858	0.662571
CD8A	100000787	0.127494	0.233795	0.480368
CD8A	100000792	0.0898232	0.397147	0.644219
CD8A	100000802	0.0400382	0.706314	0.85972
CD8A	100000808	-0.121937	0.30755	0.560576
CD8A	100000827	-0.0899825	0.396307	0.643445
CD8A	100000840	0.304013	0.00357873	0.0274025
CD8A	100000841	0.275458	0.00822453	0.0512107
CD8A	100000846	0.107559	0.315727	0.568782
CD8A	100000856	-0.161029	0.127296	0.33322
CD8A	100000863	0.0599459	0.572448	0.777254
CD8A	100000900	0.127823	0.227256	0.472549
CD8A	100000924	0.0365504	0.730874	0.873444
CD8A	100000936	0.0567447	0.593163	0.790878
CD8A	100000943	-0.0619987	0.632149	0.815746
CD8A	100000961	-0.0810161	0.445215	0.684321
