## Supplementary material for "Combined Metabolic Activators accelerates recovery in mild-to-moderate COVID-19": Dataset 13N (part 21 of 24)

### Sheet: Edges (Unfiltered) (continued)
source	target	correlation	pval	padj
CD8A	100000963	0.0692308	0.514354	0.736914
CD8A	100000997	0.142825	0.176834	0.407164
CD8A	100001002	-0.222504	0.034018	0.14084
CD8A	100001006	0.125259	0.236793	0.48386
CD8A	100001007	0.046345	0.662673	0.834434
CD8A	100001022	0.192037	0.0682119	0.224417
CD8A	100001026	0.157882	0.179118	0.410461
CD8A	100001034	0.0716515	0.499719	0.7262
CD8A	100001040	0.0940277	0.37533	0.624666
CD8A	100001048	-0.157414	0.145359	0.361617
CD8A	100001051	0.043956	0.679081	0.843769
CD8A	100001054	0.0944099	0.373383	0.622969
CD8A	100001055	0.0340207	0.750235	0.883912
CD8A	100001064	0.0943502	0.423943	0.667108
CD8A	100001073	0.0393853	0.71089	0.862255
CD8A	100001083	-0.0372145	0.727665	0.871697
CD8A	100001086	-0.153708	0.197363	0.435032
CD8A	100001092	0.0265807	0.802508	0.91066
CD8A	100001102	-0.0422042	0.69121	0.850896
CD8A	100001104	0.207437	0.0484967	0.179048
CD8A	100001106	-0.192547	0.0850429	0.258641
CD8A	100001108	-0.107281	0.314206	0.567261
CD8A	100001112	-0.00162446	0.987807	0.994967
CD8A	100001121	0.124048	0.24139	0.489215
CD8A	100001125	0.185413	0.167332	0.39405
CD8A	100001126	0.0289537	0.785284	0.902102
CD8A	100001145	0.187286	0.0823827	0.253467
CD8A	100001148	0.11883	0.334465	0.586745
CD8A	100001149	-0.10499	0.441251	0.681249
CD8A	100001150	-0.129857	0.239067	0.486549
CD8A	100001151	0.0265306	0.856405	0.936789
CD8A	100001162	-0.110033	0.299131	0.55226
CD8A	100001167	-0.0685459	0.518534	0.739918
CD8A	100001170	0.100191	0.344694	0.596424
CD8A	100001178	0.0375538	0.723779	0.86948
CD8A	100001181	0.00325489	0.976272	0.990219
CD8A	100001182	0.0841217	0.427904	0.670308
CD8A	100001193	0.0396241	0.709214	0.861295
CD8A	100001195	0.00901698	0.93355	0.972165
CD8A	100001197	0.187546	0.0750477	0.238655
CD8A	100001198	0.0334289	0.753087	0.88541
CD8A	100001207	-0.175256	0.110814	0.305542
CD8A	100001208	-0.0439394	0.682642	0.845955
CD8A	100001211	0.098045	0.357911	0.608697
CD8A	100001212	0.153225	0.147046	0.364178
CD8A	100001229	-0.0779482	0.550434	0.762369
CD8A	100001232	-0.0666009	0.549689	0.761858
CD8A	100001247	-0.0584169	0.5823	0.783569
CD8A	100001251	-0.0287785	0.786552	0.902749
CD8A	100001253	0.142841	0.176785	0.407098
CD8A	100001254	-0.0793438	0.454696	0.691882
CD8A	100001256	0.253528	0.0153158	0.0805794
CD8A	100001257	0.100975	0.379054	0.628069
CD8A	100001263	-0.324208	0.00171777	0.015522
CD8A	100001266	0.119653	0.258603	0.508858
CD8A	100001267	0.155267	0.155924	0.37758
CD8A	100001270	-0.0567129	0.593371	0.790981
CD8A	100001271	-0.261793	0.0121861	0.0683425
CD8A	100001272	-0.267065	0.010495	0.0612371
CD8A	100001274	0.154133	0.144637	0.360536
CD8A	100001276	0.135149	0.201502	0.440326
CD8A	100001277	0.0909858	0.39104	0.638747
CD8A	100001278	0.0714763	0.500771	0.726986
CD8A	100001279	0.0667962	0.574467	0.778606
CD8A	100001287	-0.0263577	0.804132	0.911415
CD8A	100001293	-0.0268593	0.801588	0.910253
CD8A	100001294	-0.130212	0.218616	0.461914
CD8A	100001295	0.0503519	0.637425	0.819004
CD8A	100001296	-0.126979	0.230365	0.476319
CD8A	100001300	-0.0828794	0.434782	0.676088
CD8A	100001310	-0.111617	0.372261	0.621889
CD8A	100001313	-0.0995063	0.348019	0.599423
CD8A	100001314	-0.0935181	0.377935	0.627061
CD8A	100001315	0.118331	0.263938	0.514834
CD8A	100001320	0.115018	0.277636	0.529615
CD8A	100001322	0.0101758	0.945877	0.977387
CD8A	100001323	-0.110139	0.364056	0.61439
CD8A	100001324	0.0598291	0.67043	0.838769
CD8A	100001334	-0.254649	0.0375636	0.150662
CD8A	100001335	0.0992196	0.349416	0.600821
CD8A	100001337	0.102612	0.333104	0.585348
CD8A	100001359	0.0791527	0.455787	0.692749
CD8A	100001386	-0.115526	0.280999	0.533165
CD8A	100001391	-0.0759038	0.474548	0.707249
CD8A	100001392	-0.14222	0.178695	0.409871
CD8A	100001393	0.0109094	0.918254	0.965363
CD8A	100001395	-0.126899	0.23066	0.476672
CD8A	100001396	0.038705	0.734865	0.875667
CD8A	100001397	0.0280858	0.807161	0.913049
CD8A	100001398	0.0252236	0.867848	0.942136
CD8A	100001399	0.0255522	0.814266	0.9166
CD8A	100001400	-0.0536869	0.61326	0.803666
CD8A	100001402	-0.125816	0.30662	0.559733
CD8A	100001403	-0.144412	0.179472	0.410946
CD8A	100001404	-0.147692	0.301009	0.554118
CD8A	100001405	-0.128808	0.23168	0.477881
CD8A	100001409	0.218416	0.0433491	0.165984
CD8A	100001412	0.2362	0.0241929	0.111265
CD8A	100001413	-0.0688968	0.521168	0.741824
CD8A	100001415	0.306147	0.00316439	0.0249435
CD8A	100001416	0.0769709	0.468341	0.702333
CD8A	100001417	0.0352126	0.740368	0.878567
CD8A	100001423	-0.003233	0.975736	0.989995
CD8A	100001425	0.165966	0.115892	0.314245
CD8A	100001426	0.215407	0.0426335	0.164127
CD8A	100001433	0.0797186	0.49957	0.726096
CD8A	100001437	0.0474598	0.655069	0.829808
CD8A	100001445	-0.0918727	0.408773	0.654313
CD8A	100001446	-0.0171683	0.871681	0.943971
CD8A	100001452	0.153507	0.150935	0.369963
CD8A	100001454	0.222233	0.0447837	0.169701
CD8A	100001456	0.0872591	0.410814	0.656029
CD8A	100001461	-0.0856665	0.419439	0.66332
CD8A	100001462	-0.140503	0.186549	0.420688
CD8A	100001466	0.155361	0.20584	0.445851
CD8A	100001467	-0.0266511	0.841194	0.929507
CD8A	100001468	0.257031	0.0139131	0.0752192
CD8A	100001485	0.0591018	0.577877	0.780705
CD8A	100001501	-0.00358337	0.973108	0.988828
CD8A	100001509	0.104778	0.325692	0.578404
CD8A	100001510	-0.0232203	0.827059	0.922665
CD8A	100001511	-0.325275	0.00165492	0.015066
CD8A	100001526	-0.0944765	0.443471	0.682948
CD8A	100001540	0.00517598	0.961164	0.983943
CD8A	100001541	0.0172161	0.871327	0.943766
CD8A	100001550	-0.126023	0.233921	0.480508
CD8A	100001551	-0.256267	0.0142092	0.0763645
CD8A	100001562	-0.239258	0.0223654	0.105298
CD8A	100001567	-0.23241	0.0266335	0.11895
CD8A	100001569	-0.184822	0.0794537	0.247577
CD8A	100001570	-0.123236	0.244509	0.492826
CD8A	100001571	-0.240229	0.02181	0.10345
CD8A	100001577	0.123126	0.279679	0.53167
CD8A	100001579	0.139624	0.186837	0.421094
CD8A	100001580	-0.0254482	0.813937	0.91642
CD8A	100001586	-0.0149519	0.890032	0.952517
CD8A	100001590	0.052182	0.629209	0.813851
CD8A	100001593	0.026071	0.80622	0.912555
CD8A	100001594	-0.171618	0.105797	0.296668
CD8A	100001597	0.0314859	0.767018	0.892567
CD8A	100001604	-0.117099	0.280074	0.532149
CD8A	100001605	-0.13155	0.213881	0.455876
CD8A	100001606	-0.209906	0.0458249	0.172348
CD8A	100001609	0.138923	0.189081	0.423977
CD8A	100001612	0.0912007	0.400845	0.647501
CD8A	100001613	0.0904125	0.394045	0.641498
CD8A	100001614	0.0996656	0.347244	0.598703
CD8A	100001615	0.0380315	0.720409	0.86761
CD8A	100001617	0.114177	0.31956	0.572569
CD8A	100001619	-0.0569474	0.604684	0.798236
CD8A	100001620	-0.0893295	0.399757	0.646537
CD8A	100001624	0.104458	0.407616	0.653325
CD8A	100001635	0.0779754	0.478117	0.710009
CD8A	100001654	0.0482402	0.649768	0.826596
CD8A	100001655	-0.0194868	0.865529	0.941119
CD8A	100001657	0.20438	0.0519834	0.187507
CD8A	100001658	0.275515	0.00858102	0.0528582
CD8A	100001662	0.0736423	0.487849	0.717339
CD8A	100001664	-0.107615	0.413114	0.658011
CD8A	100001668	0.0301481	0.776653	0.897606
CD8A	100001723	-0.054272	0.641477	0.821615
CD8A	100001730	0.304889	0.00329743	0.0257349
CD8A	100001731	-0.0582707	0.666793	0.83681
CD8A	100001733	0.237474	0.0234165	0.108737
CD8A	100001734	0.212024	0.0436305	0.16671
CD8A	100001739	0.0929925	0.380633	0.629524
CD8A	100001740	-0.0498168	0.639109	0.820088
CD8A	100001743	0.16079	0.127869	0.334158
CD8A	100001755	-0.18108	0.0858435	0.260176
CD8A	100001756	-0.165839	0.118256	0.318228
CD8A	100001757	-0.19058	0.08062	0.249884
CD8A	100001765	0.0986922	0.41288	0.657821
CD8A	100001767	-0.00498808	0.962997	0.984649
CD8A	100001768	-0.353755	0.0171286	0.0872158
CD8A	100001777	-0.0903806	0.394212	0.641636
CD8A	100001778	0.00635452	0.95233	0.980134
CD8A	100001806	-0.246846	0.0572523	0.199957
CD8A	100001810	0.0341137	0.748196	0.882764
CD8A	100001843	-0.153482	0.153386	0.373825
CD8A	100001851	0.160025	0.129715	0.337129
CD8A	100001856	0.066173	0.533148	0.750366
CD8A	100001868	-0.10034	0.349483	0.600904
CD8A	100001869	-0.277831	0.00766656	0.0486284
CD8A	100001870	0.0512183	0.629696	0.81421
CD8A	100001872	0.0118112	0.916652	0.964607
CD8A	100001876	0.13491	0.202307	0.441447
CD8A	100001882	-0.0695493	0.512416	0.73542
CD8A	100001925	-0.0535176	0.664691	0.835602
CD8A	100001948	0.10784	0.311673	0.564708
CD8A	100001950	0.352661	0.000651794	0.0071742
CD8A	100001951	0.320375	0.00572235	0.0390867
CD8A	100001956	0.133684	0.206477	0.446634
CD8A	100001977	0.0611244	0.564908	0.772257
CD8A	100001987	-0.0462653	0.663217	0.834763
CD8A	100001988	0.0600156	0.57418	0.778424
CD8A	100001989	0.0164039	0.877349	0.94663
CD8A	100001990	0.109158	0.303018	0.556151
CD8A	100001992	0.109763	0.300329	0.553452
CD8A	100001993	0.146727	0.165179	0.390874
CD8A	100001994	0.0132027	0.901149	0.957448
CD8A	100001999	-0.0184743	0.862013	0.939477
CD8A	100002003	0.0816943	0.474153	0.706929
CD8A	100002008	0.0291429	0.789961	0.90455
CD8A	100002009	0.0870043	0.412187	0.657218
CD8A	100002014	0.141153	0.18201	0.414476
CD8A	100002015	0.0362179	0.776314	0.897462
CD8A	100002017	0.00662442	0.958905	0.982967
CD8A	100002018	0.189919	0.0713704	0.231109
CD8A	100002021	0.0965989	0.376273	0.625521
CD8A	100002024	0.036103	0.738423	0.87761
CD8A	100002026	0.0198131	0.852951	0.935185
CD8A	100002027	0.139067	0.18862	0.423388
CD8A	100002028	0.190269	0.0708399	0.229979
CD8A	100002029	0.0268691	0.835776	0.926932
CD8A	100002049	0.126633	0.385918	0.63418
CD8A	100002067	0.172384	0.102266	0.290546
CD8A	100002070	0.049132	0.64373	0.822841
CD8A	100002094	0.104752	0.331408	0.583772
CD8A	100002102	-0.200613	0.0594251	0.204866
CD8A	100002103	0.246775	0.018367	0.0915845
CD8A	100002106	0.0623348	0.557213	0.7671
CD8A	100002107	-0.096767	0.361515	0.612087
CD8A	100002113	-0.207985	0.107736	0.300102
CD8A	100002122	0.0758767	0.47974	0.71116
CD8A	100002126	-0.0537187	0.613049	0.803548
CD8A	100002128	0.0554057	0.610257	0.801805
CD8A	100002129	0.033397	0.753315	0.885524
CD8A	100002137	0.155174	0.262537	0.513217
CD8A	100002152	-0.0390254	0.714969	0.864648
CD8A	100002154	0.0733397	0.489643	0.718713
CD8A	100002167	-0.0869884	0.412273	0.65729
CD8A	100002185	-0.0162366	0.882044	0.948764
CD8A	100002196	0.0100653	0.92456	0.96823
CD8A	100002199	0.21182	0.0450466	0.170386
CD8A	100002227	-0.00566605	0.969848	0.987458
CD8A	100002241	0.00274483	0.983108	0.993064
CD8A	100002253	-0.127236	0.257663	0.507768
CD8A	100002259	0.0942029	0.374437	0.623868
CD8A	100002284	0.19105	0.0696699	0.227565
CD8A	100002356	0.0342252	0.747401	0.88235
CD8A	100002367	0.0320911	0.762671	0.890396
CD8A	100002376	-0.144237	0.223427	0.46784
CD8A	100002397	0.146695	0.165272	0.391037
CD8A	100002417	-0.043526	0.682051	0.845623
CD8A	100002458	0.157334	0.136378	0.347835
CD8A	100002462	0.042666	0.688005	0.849096
CD8A	100002466	-0.252381	0.0158007	0.0823605
CD8A	100002488	0.00122631	0.990795	0.996129
CD8A	100002500	0.133524	0.207023	0.447364
CD8A	100002514	0.254097	0.0156624	0.0818687
CD8A	100002528	0.0313585	0.767934	0.893014
CD8A	100002537	-0.119844	0.257837	0.50797
CD8A	100002544	-0.15625	0.221372	0.46531
CD8A	100002613	0.0260443	0.810755	0.914865
CD8A	100002749	-0.114716	0.278911	0.530943
CD8A	100002761	-0.0564628	0.603449	0.79743
CD8A	100002769	0.0358497	0.735842	0.876215
CD8A	100002784	0.102564	0.33333	0.585566
CD8A	100002796	0.0891543	0.400686	0.647356
CD8A	100002825	0.0192711	0.89106	0.952986
CD8A	100002873	-0.227154	0.0377137	0.15106
CD8A	100002875	-0.235882	0.0243904	0.111922
CD8A	100002911	0.0748368	0.480799	0.71198
CD8A	100002927	-0.0679567	0.522144	0.742583
CD8A	100002945	0.076047	0.478752	0.710448
CD8A	100002951	0.0249244	0.814587	0.916744
CD8A	100002952	-0.057764	0.586531	0.786405
CD8A	100002953	-0.0316452	0.765873	0.891975
CD8A	100002989	-0.0318363	0.7645	0.891345
CD8A	100002990	-0.0839943	0.428607	0.67089
CD8A	100003000	-0.0337952	0.75047	0.884028
CD8A	100003001	-0.0249881	0.814122	0.916542
CD8A	100003119	0.133827	0.211187	0.452655
CD8A	100003151	0.0278866	0.793017	0.90602
CD8A	100003169	0.228926	0.0410955	0.160065
CD8A	100003179	0.177242	0.0928136	0.273465
CD8A	100003183	0.0946374	0.471984	0.705235
CD8A	100003185	0.14927	0.210768	0.452145
CD8A	100003210	0.102597	0.456044	0.692956
CD8A	100003240	0.047438	0.657046	0.830993
CD8A	100003258	0.155869	0.140112	0.353636
CD8A	100003260	-0.0339577	0.759108	0.888556
CD8A	100003271	0.19578	0.0629078	0.212856
CD8A	100003397	-0.00453894	0.96594	0.985874
CD8A	100003415	0.0598025	0.573368	0.77791
CD8A	100003432	-0.0253036	0.878474	0.947172
CD8A	100003434	-0.127824	0.281164	0.533348
CD8A	100003470	0.00700749	0.947438	0.978053
CD8A	100003473	0.0982906	0.483801	0.714245
CD8A	100003589	-0.0555042	0.710968	0.862301
CD8A	100003641	0.0450581	0.699131	0.855399
CD8A	100003674	-0.0595488	0.629539	0.814086
CD8A	100003686	0.0223441	0.842065	0.929953
CD8A	100003695	0.16767	0.112144	0.307865
CD8A	100003696	0.287902	0.0270257	0.120163
CD8A	100003892	0.0310381	0.775349	0.897004
CD8A	100003901	-0.126278	0.232969	0.479441
CD8A	100003926	0.126053	0.247484	0.496255
CD8A	100004046	0.045899	0.665724	0.836167
CD8A	100004054	-0.0651345	0.544226	0.7581
CD8A	100004056	0.0512146	0.756841	0.887329
CD8A	100004059	0.0296712	0.786243	0.902583
CD8A	100004083	0.0674569	0.527565	0.746474
CD8A	100004088	0.0781946	0.622563	0.809691
CD8A	100004089	0.0391941	0.712231	0.863029
CD8A	100004111	0.0418697	0.693534	0.852175
CD8A	100004112	-0.208318	0.069051	0.226232
CD8A	100004182	-0.0318059	0.768625	0.893377
CD8A	100004208	-0.230435	0.0279859	0.123096
CD8A	100004227	-0.0688562	0.519016	0.740308
CD8A	100004284	-0.263115	0.0117412	0.0665606
CD8A	100004295	-0.0578914	0.585704	0.785875
CD8A	100004299	0.0877227	0.463718	0.69876
CD8A	100004318	0.221514	0.0694609	0.227132
CD8A	100004322	-0.0820431	0.442044	0.681872
CD8A	100004327	0.112422	0.288697	0.54148
CD8A	100004328	-0.134607	0.20333	0.442747
CD8A	100004329	-0.220449	0.0357477	0.145675
CD8A	100004396	0.105158	0.362721	0.613166
CD8A	100004414	0.158958	0.132326	0.34135
CD8A	100004499	0.0701067	0.509033	0.733092
CD8A	100004509	-0.0970078	0.485285	0.715397
CD8A	100004523	-0.00358337	0.973108	0.988828
CD8A	100004541	0.0213251	0.840981	0.929399
CD8A	100004542	-0.160997	0.127372	0.333323
CD8A	100004561	0.372421	0.000382091	0.00464929
CD8A	100004575	0.0462036	0.667231	0.837042
CD8A	100004601	0.253932	0.0850067	0.258567
CD8A	100004634	0.093806	0.499872	0.726326
CD8A	100004635	-0.121628	0.250769	0.499994
CD8A	100005350	-0.269645	0.00974484	0.058001
CD8A	100005372	-0.0620701	0.563367	0.771232
CD8A	100005373	0.061857	0.560244	0.769059
CD8A	100005383	0.0940914	0.375005	0.624408
CD8A	100005384	0.141902	0.179679	0.411272
CD8A	100005389	-0.00960061	0.940471	0.975127
CD8A	100005402	0.197771	0.105957	0.296966
CD8A	100005418	-0.141806	0.179976	0.411701
CD8A	100005463	0.109281	0.431504	0.673332
CD8A	100005466	0.0484154	0.64858	0.825849
CD8A	100005716	-0.113059	0.285956	0.538451
CD8A	100005717	-0.143869	0.208881	0.449773
CD8A	100005814	0.162469	0.158026	0.380626
CD8A	100005850	-0.00538903	0.960257	0.983557
CD8A	100005864	0.087192	0.433155	0.67476
CD8A	100005946	-0.0120279	0.913528	0.963176
CD8A	100005972	0.0114899	0.925908	0.968813
CD8A	100005977	0.214154	0.148329	0.366089
CD8A	100005985	-0.201035	0.0560303	0.19705
CD8A	100005986	-0.119175	0.260523	0.51099
CD8A	100005996	0.153145	0.147259	0.364502
CD8A	100005998	0.229502	0.0295597	0.12782
CD8A	100006005	-0.0570358	0.593369	0.790981
CD8A	100006051	-0.053671	0.613366	0.803707
CD8A	100006056	0.329267	0.00153019	0.0141667
CD8A	100006082	0.216882	0.0389262	0.15431
CD8A	100006092	-0.0750956	0.527756	0.746619
CD8A	100006098	-0.146133	0.169332	0.396892
CD8A	100006105	0.0128396	0.907156	0.960302
CD8A	100006106	-0.211594	0.162916	0.387713
CD8A	100006108	0.159104	0.161349	0.385474
CD8A	100006115	-0.00383819	0.971196	0.988027
CD8A	100006116	0.139686	0.328255	0.580782
CD8A	100006121	0.29615	0.0253005	0.114854
CD8A	100006125	0.0939928	0.574593	0.778688
CD8A	100006126	-0.205779	0.114712	0.312288
CD8A	100006129	-0.00162023	0.988047	0.99508
CD8A	100006171	0.0246514	0.835996	0.927032
CD8A	100006173	0.0531012	0.662412	0.834259
CD8A	100006184	0.305281	0.0158319	0.0824764
CD8A	100006190	-0.0136364	0.921288	0.966697
CD8A	100006191	0.200243	0.0787825	0.246228
CD8A	100006260	0.0581389	0.586232	0.786221
CD8A	100006282	0.116671	0.387429	0.635548
CD8A	100006290	0.0394649	0.710331	0.861937
CD8A	100006292	-0.0203217	0.848372	0.932997
CD8A	100006293	0.0379201	0.721195	0.868031
CD8A	100006294	0.0113872	0.914687	0.963676
CD8A	100006295	-0.0711578	0.502686	0.728476
CD8A	100006296	-0.0370919	0.727042	0.871288
CD8A	100006298	-0.0255455	0.810052	0.914524
CD8A	100006314	-0.106912	0.313133	0.566131
CD8A	100006361	0.0225354	0.832084	0.925116
CD8A	100006367	0.149737	0.156583	0.378546
CD8A	100006369	-0.121951	0.441679	0.681574
CD8A	100006370	0.072639	0.493813	0.721842
CD8A	100006375	-0.0135667	0.901333	0.957528
CD8A	100006376	-0.114742	0.437413	0.678238
CD8A	100006378	0.295652	0.00904001	0.0549119
CD8A	100006379	0.017678	0.867906	0.942148
CD8A	100006430	-0.0922758	0.38433	0.632737
CD8A	100006435	0.0814302	0.442884	0.68247
CD8A	100006438	-0.136757	0.196139	0.433485
CD8A	100006614	0.0804461	0.451009	0.688938
CD8A	100006619	-0.18535	0.188336	0.422993
CD8A	100006620	0.0033321	0.97768	0.990782
CD8A	100006627	-0.022583	0.870004	0.943116
CD8A	100006641	0.175522	0.0960786	0.279464
CD8A	100006642	0.237606	0.0276039	0.121922
CD8A	100006644	0.11215	0.318857	0.571872
CD8A	100006726	0.154658	0.143255	0.358434
CD8A	100008903	-0.232521	0.0265589	0.118734
CD8A	100008904	-0.184488	0.0800088	0.248684
CD8A	100008914	-0.342236	0.000898688	0.00929481
CD8A	100008915	-0.211403	0.0442647	0.168322
CD8A	100008916	-0.190094	0.0711048	0.23052
CD8A	100008919	-0.173987	0.102964	0.291774
CD8A	100008920	-0.00151298	0.988644	0.99529
CD8A	100008921	-0.116308	0.272246	0.523707
CD8A	100008928	0.0667304	0.529697	0.748018
CD8A	100008930	0.105208	0.320952	0.573914
CD8A	100008934	-0.0212274	0.860522	0.938779
CD8A	100008954	0.0165791	0.87605	0.94603
CD8A	100008955	-0.0376493	0.723105	0.869082
CD8A	100008956	-0.140309	0.184664	0.418141
CD8A	100008957	-0.108202	0.307296	0.560347
CD8A	100008976	0.0572862	0.589636	0.788501
CD8A	100008977	0.0133461	0.900081	0.957003
CD8A	100008980	-0.190046	0.0711771	0.230683
CD8A	100008984	-0.340723	0.000950325	0.00972403
CD8A	100008985	-0.265839	0.0108689	0.0628385
CD8A	100008990	-0.0903488	0.39438	0.641778
CD8A	100008991	-0.0102086	0.923488	0.967708
CD8A	100008992	0.0182195	0.863898	0.940357
CD8A	100008993	-0.299236	0.00395915	0.0295995
CD8A	100008994	-0.13964	0.186787	0.421034
CD8A	100008998	-0.0488772	0.645453	0.82394
CD8A	100008999	-0.0890588	0.401193	0.647814
CD8A	100009002	-0.0634496	0.55017	0.762149
CD8A	100009005	-0.135643	0.199844	0.438174
CD8A	100009007	-0.111053	0.294649	0.54761
CD8A	100009009	-0.0774327	0.465668	0.700245
CD8A	100009014	-0.149005	0.158644	0.381525
CD8A	100009025	0.0104953	0.921347	0.966706
CD8A	100009026	0.278197	0.00758346	0.0482259
CD8A	100009027	0.179169	0.0892602	0.266745
CD8A	100009028	0.255645	0.0150192	0.079463
CD8A	100009030	0.016802	0.874396	0.945217
CD8A	100009038	-0.0193184	0.855775	0.936518
CD8A	100009042	-0.080557	0.533672	0.75077
CD8A	100009045	0.19817	0.15087	0.369887
CD8A	100009052	-0.115282	0.27926	0.531244
CD8A	100009055	-0.0912088	0.389876	0.637669
CD8A	100009066	-0.18677	0.0869832	0.262413
CD8A	100009069	-0.0914795	0.388464	0.636437
CD8A	100009075	-0.285854	0.00631077	0.0420386
CD8A	100009078	0.0710463	0.503357	0.728969
CD8A	100009130	-0.259516	0.0129873	0.0715674
CD8A	100009131	-0.36716	0.000343651	0.00426148
CD8A	100009139	-0.390428	0.000130253	0.00191986
CD8A	100009154	-0.344738	0.00651361	0.0430455
CD8A	100009160	-0.0675585	0.52459	0.744426
CD8A	100009162	0.077592	0.464748	0.69959
CD8A	100009181	-0.233535	0.065465	0.218465
CD8A	100009217	0.0867994	0.45901	0.695225
CD8A	100009222	-0.0667858	0.534044	0.751023
CD8A	100009225	-0.136773	0.196086	0.433426
CD8A	100009227	0.115858	0.276848	0.528767
CD8A	100009232	-0.0306896	0.772749	0.895624
CD8A	100009233	0.215752	0.0545956	0.193706
CD8A	100009246	-0.0427297	0.687563	0.848811
CD8A	100009264	0.0791687	0.455696	0.692687
CD8A	100009266	0.125064	0.285025	0.537418
CD8A	100009271	0.161832	0.143836	0.35935
CD8A	100009272	-0.123125	0.24494	0.493371
CD8A	100009275	-0.139625	0.208057	0.4487
CD8A	100009278	-0.0058399	0.957441	0.98234
CD8A	100009329	0.154324	0.144133	0.359781
CD8A	100009331	0.232399	0.0908253	0.269736
CD8A	100009332	0.167284	0.1406	0.354422
CD8A	100009343	-0.220341	0.0414918	0.161109
CD8A	100009345	-0.24009	0.089696	0.267555
CD8A	100009394	0.106753	0.313858	0.566881
CD8A	100009406	-0.0272496	0.797643	0.908293
CD8A	100009407	-0.0802868	0.484705	0.714905
CD8A	100010850	0.00794263	0.947205	0.977959
CD8A	100010869	-0.0141918	0.901208	0.95747
CD8A	100010895	-0.0397309	0.713227	0.863644
CD8A	100010896	-0.0526676	0.620024	0.808004
CD8A	100010901	0.0258799	0.807613	0.913259
CD8A	100010918	-0.186948	0.121225	0.323282
CD8A	100010919	-0.137001	0.228602	0.474191
CD8A	100010922	-0.0898551	0.396979	0.644093
CD8A	100010923	-0.119382	0.259689	0.510049
CD8A	100010925	-0.302812	0.0512647	0.185778
CD8A	100010930	-0.0503896	0.665537	0.836061
CD8A	100010936	-0.21585	0.0421993	0.162969
CD8A	100010937	-0.195684	0.063039	0.213165
CD8A	100010940	-0.324313	0.00893719	0.0544483
CD8A	100010941	0.0499568	0.640071	0.820679
CD8A	100010942	0.0133939	0.899725	0.956846
CD8A	100010955	0.043542	0.681941	0.845555
CD8A	100015609	-0.112454	0.28856	0.541317
CD8A	100015620	0.0207676	0.845085	0.931349
CD8A	100015623	0.0521764	0.656627	0.830744
CD8A	100015625	-0.192542	0.0690434	0.226216
CD8A	100015632	-0.0116058	0.914536	0.963633
CD8A	100015637	0.039863	0.70754	0.860357
CD8A	100015638	-0.0497531	0.639539	0.820319
CD8A	100015640	-0.0261332	0.861578	0.939286
CD8A	100015641	-0.0458781	0.699926	0.855871
CD8A	100015643	-0.0886725	0.411334	0.656484
CD8A	100015681	-0.288102	0.0470618	0.175496
CD8A	100015723	0.00438122	0.970242	0.987639
CD8A	100015727	-0.0148553	0.916753	0.964671
CD8A	100015731	0.000918507	0.993343	0.997221
CD8A	100015735	0.0924051	0.414938	0.659621
CD8A	100015737	0.126663	0.36141	0.612
CD8A	100015744	-0.235927	0.0584914	0.202774
CD8A	100015745	-0.189059	0.072686	0.233874
CD8A	100015752	0.111064	0.472922	0.706034
CD8A	100015760	0.138134	0.213	0.454816
CD8A	100015786	0.199315	0.0582099	0.202151
CD8A	100015787	0.0285555	0.788167	0.903641
CD8A	100015788	-0.140787	0.183158	0.416066
CD8A	100015789	-0.107517	0.310385	0.563408
CD8A	100015790	-0.110893	0.295347	0.548335
CD8A	100015791	-0.103615	0.328373	0.580886
CD8A	100015792	0.1423	0.178449	0.409513
CD8A	100015793	-0.0110878	0.917391	0.964982
CD8A	100015831	-0.00858018	0.936394	0.973369
CD8A	100015834	-0.164931	0.118215	0.318148
CD8A	100015835	-0.0562669	0.596284	0.792866
CD8A	100015836	-0.135943	0.201396	0.4402
CD8A	100015837	-0.158767	0.132798	0.342049
CD8A	100015838	-0.0295254	0.786029	0.902472
CD8A	100015839	0.00644524	0.951924	0.979963
CD8A	100015840	-0.0730707	0.4937	0.721774
CD8A	100015850	0.00724638	0.96232	0.984384
CD8A	100015882	0.0201465	0.849663	0.933611
CD8A	100015962	-0.179057	0.0894628	0.267116
CD8A	100015965	-0.0994963	0.434081	0.67554
CD8A	100015966	-0.0447523	0.673595	0.840628
CD8A	100015967	0.0171365	0.871917	0.944068
CD8A	100015968	0.0895047	0.39883	0.645703
CD8A	100015971	0.127794	0.230008	0.47589
CD8A	100016038	0.134018	0.205334	0.445262
CD8A	100016069	-0.052198	0.631116	0.815167
CD8A	100019794	0.135563	0.200111	0.438507
CD8A	100019801	-0.0130036	0.921447	0.966761
CD8A	100019831	-0.0301619	0.855368	0.936384
CD8A	100019892	-0.0156399	0.883679	0.94952
CD8A	100019957	-0.106823	0.339472	0.59152
CD8A	100019968	0.0311833	0.769194	0.893689
CD8A	100019972	0.106928	0.31306	0.566086
CD8A	100019975	0.00324892	0.975617	0.989975
CD8A	100019978	0.138557	0.190261	0.425557
CD8A	100019981	0.237075	0.0244601	0.112142
CD8A	100019982	0.0776804	0.466773	0.701092
CD8A	100019984	-0.305872	0.020674	0.0995936
CD8A	100019986	-0.267941	0.0524095	0.188535
CD8A	100020004	0.309715	0.00281293	0.0227902
CD8A	100020203	0.0293269	0.816613	0.917703
CD8A	100020204	0.0941096	0.380363	0.62929
CD8A	100020205	0.144912	0.170529	0.398577
CD8A	100020208	-0.062304	0.559643	0.768696
CD8A	100020211	0.152031	0.150262	0.368961
CD8A	100020214	0.0565354	0.609491	0.80128
CD8A	100020217	0.1871	0.0757554	0.240131
CD8A	100020219	0.150231	0.155206	0.376537
CD8A	100020241	-0.0299251	0.778262	0.898394
CD8A	100020259	0.134338	0.212085	0.453702
CD8A	100020261	0.161074	0.138455	0.351084
CD8A	100020262	0.0747531	0.486288	0.716158
CD8A	100020276	-0.0811276	0.444587	0.683807
CD8A	100020343	0.0385093	0.717044	0.865783
CD8A	100020351	-0.238709	0.0883351	0.264968
CD8A	100020360	0.0889536	0.474093	0.706888
CD8A	100020361	-0.120577	0.254918	0.50467
CD8A	100020371	0.0335882	0.751949	0.88485
CD8A	100020372	0.272543	0.00895848	0.0545501
CD8A	100020377	0.0358497	0.741662	0.879265
CD8A	100020378	0.128238	0.228378	0.473935
CD8A	100020409	0.048702	0.646638	0.824658
CD8A	100020414	0.100956	0.341007	0.592996
CD8A	100020417	0.0463131	0.662891	0.834528
CD8A	100020419	-0.0288581	0.785976	0.902443
CD8A	100020421	-0.0192208	0.869101	0.94271
CD8A	100020423	-0.0146438	0.89104	0.952985
CD8A	100020425	-0.00539895	0.959492	0.983227
CD8A	100020427	-0.0671247	0.536747	0.752945
CD8A	100020478	0.106944	0.312988	0.566016
CD8A	100020479	0.000844132	0.994305	0.997646
CD8A	100020487	0.0600573	0.571733	0.776805
CD8A	100020488	-0.0935961	0.488622	0.71794
CD8A	100020493	0.337551	0.0176949	0.0892543
CD8A	100020496	0.045232	0.71209	0.862958
CD8A	100020497	0.0218615	0.874123	0.945054
CD8A	100020502	-0.083261	0.573693	0.77812
CD8A	100020514	0.0951931	0.469375	0.703132
CD8A	100020515	-0.249216	0.0192063	0.094548
CD8A	100020536	-0.0666599	0.546865	0.759948
CD8A	100020541	0.0283325	0.789783	0.904477
CD8A	100020542	0.047612	0.687074	0.848558
CD8A	100020545	0.0808568	0.446113	0.684984
CD8A	100020546	0.111676	0.294672	0.54763
CD8A	100020549	-0.251163	0.100064	0.286531
CD8A	100020550	-0.115401	0.276032	0.527879
CD8A	100020578	-0.0372895	0.731672	0.873881
CD8A	100020631	0.0308608	0.80872	0.913816
CD8A	100020819	0.0697086	0.511448	0.734824
CD8A	100020822	-0.161851	0.141324	0.355572
CD8A	100020823	0.199698	0.0652648	0.218009
CD8A	100020825	0.00676859	0.949228	0.978819
CD8A	100020833	0.0477624	0.653012	0.828507
CD8A	100020837	-0.020465	0.847315	0.932449
CD8A	100020848	0.0278236	0.812689	0.915887
CD8A	100020853	-0.0106443	0.951609	0.979833
CD8A	100020866	0.157814	0.188708	0.423493
CD8A	100020893	0.0584806	0.581888	0.783263
CD8A	100020902	-0.128495	0.468922	0.702818
CD8A	100020908	-0.00122256	0.992603	0.996942
CD8A	100020912	0.0020592	0.99049	0.996008
CD8A	100020973	-0.208711	0.190349	0.42568
CD8A	100020975	-0.157822	0.228462	0.474041
CD8A	100021000	0.0432871	0.683703	0.846593
CD8A	100021093	0.128393	0.238746	0.486165
CD8A	100021100	0.15471	0.145399	0.361671
CD8A	100021103	0.227265	0.0302777	0.129957
CD8A	100021104	0.16896	0.109371	0.303044
CD8A	100021105	0.104077	0.32621	0.578917
CD8A	100021123	-0.105925	0.317649	0.570752
CD8A	100021131	0.112645	0.287736	0.540422
CD8A	100021141	0.0826087	0.436289	0.677329
CD8A	100021162	-0.140627	0.183659	0.416764
CD8A	100021198	0.212109	0.0527474	0.189307
CD8A	100021208	-0.338524	0.00543195	0.0376013
CD8A	100021220	0.0434464	0.682601	0.845933
CD8A	100021324	0.218028	0.0378797	0.151512
CD8A	100021331	0.160041	0.129677	0.337079
CD8A	100021363	-0.203205	0.0621492	0.211107
CD8A	100021372	-0.161666	0.125778	0.330738
CD8A	100021374	0.257846	0.0171972	0.0874477
CD8A	100021467	-0.154754	0.143005	0.358083
CD8A	100021472	0.315887	0.00543991	0.0376391
CD8A	100021478	-0.0151261	0.891376	0.953121
CD8A	100021502	-0.0839094	0.462209	0.697625
CD8A	100021530	-0.222285	0.0362908	0.147165
CD8A	100021666	0.161093	0.127144	0.332971
CD8A	100021686	-0.163837	0.175337	0.405071
CD8A	100021707	0.195591	0.0662247	0.220108
CD8A	100021709	0.0743462	0.504147	0.729577
CD8A	100021711	0.121697	0.27013	0.521474
CD8A	100021712	0.105756	0.344344	0.596071
CD8A	100021726	0.0611491	0.578252	0.780951
CD8A	100021727	-0.00626435	0.957755	0.982457
CD8A	100021728	0.0548061	0.612045	0.802922
CD8A	100021760	0.218092	0.0378223	0.151362
CD8A	100021784	0.0142857	0.893086	0.953852
CD8A	100021839	-0.0271665	0.812148	0.915608
CD8A	100021990	0.0351011	0.741161	0.879
CD8A	100021991	0.136355	0.282657	0.534981
CD8A	100022003	0.228269	0.0295356	0.127746
CD8A	100022004	0.193231	0.0664812	0.220668
CD8A	100022005	0.121468	0.251394	0.500692
CD8A	100022006	0.118888	0.261679	0.512259
CD8A	100022007	0.116786	0.270268	0.521573
CD8A	100022008	0.0602962	0.570201	0.775794
CD8A	100022009	0.0666985	0.529894	0.74815
CD8A	100022013	0.0164357	0.877113	0.946512
CD8A	100022014	0.285444	0.00609504	0.0409477
CD8A	100022015	0.248368	0.018255	0.0911903
CD8A	100022041	0.172623	0.101784	0.289672
CD8A	100022120	0.11024	0.298217	0.551288
CD8A	100022127	-0.0166156	0.877179	0.946552
CD8A	100022172	0.0562076	0.605089	0.798505
CD8A	IL8	0.204811	0.00554604	0.0381843
CD8A	VEGFA	0.239799	0.00111226	0.0110104
CDCP1	35	-0.236987	0.0270995	0.120377
CDCP1	50	0.284488	0.00627522	0.0418591
CDCP1	55	0.0624303	0.556607	0.766729
CDCP1	62	0.00342096	0.976923	0.990509
CDCP1	93	0.41814	3.71902e-05	0.000666463
CDCP1	98	0.281685	0.0068312	0.0445917
CDCP1	111	0.291464	0.00506165	0.0356376
CDCP1	112	0.233859	0.0256767	0.116025
CDCP1	117	0.0223015	0.868026	0.942195
CDCP1	132	0.157509	0.135937	0.34711
CDCP1	136	0.233568	0.0267198	0.119207
CDCP1	143	0.0862251	0.427136	0.669682
CDCP1	144	0.341395	0.00237692	0.0200039
CDCP1	158	0.0647555	0.541975	0.756591
CDCP1	171	-0.0231884	0.827293	0.922801
CDCP1	179	-0.0576006	0.616429	0.805713
CDCP1	180	-0.0104475	0.921704	0.966869
CDCP1	181	-0.0925466	0.382931	0.631524
CDCP1	182	0.268562	0.0100538	0.059365
CDCP1	189	0.270983	0.00937469	0.0563905
CDCP1	192	0.0297659	0.779412	0.898958
CDCP1	194	0.288199	0.00560093	0.0384645
CDCP1	197	0.180212	0.0891903	0.266613
CDCP1	207	0.0276477	0.794751	0.906837
CDCP1	208	0.0967213	0.458372	0.694744
CDCP1	209	0.0611881	0.564501	0.771998
CDCP1	212	0.263798	0.0130126	0.0716625
CDCP1	213	0.15915	0.131856	0.340636
CDCP1	229	0.0662526	0.532655	0.750035
CDCP1	231	-0.0484313	0.648472	0.825791
CDCP1	234	0.250884	0.0164537	0.0847583
CDCP1	235	0.3321	0.00138475	0.0130906
CDCP1	240	0.36544	0.000368154	0.00450957
CDCP1	241	0.288747	0.00606515	0.0407961
CDCP1	244	0.109006	0.309222	0.562213
CDCP1	250	0.020051	0.850368	0.93396
CDCP1	252	0.172225	0.102589	0.291097
CDCP1	254	-0.0093964	0.92956	0.970437
CDCP1	266	0.194235	0.0650551	0.217545
CDCP1	267	0.118267	0.264197	0.5151
CDCP1	272	-0.0200656	0.867135	0.941824
CDCP1	273	-0.0596205	0.576707	0.779998
CDCP1	275	0.271476	0.00924124	0.0558071
CDCP1	278	-0.14394	0.173444	0.402477
CDCP1	279	0.271492	0.00923696	0.0557879
CDCP1	297	0.203679	0.0528108	0.189464
CDCP1	302	0.0896174	0.411891	0.656995
CDCP1	310	0.236503	0.0240065	0.110654
CDCP1	313	0.179678	0.0883387	0.264969
CDCP1	327	0.0682927	0.544655	0.758401
CDCP1	330	0.0835006	0.431335	0.673189
CDCP1	331	0.31806	0.00212373	0.0183148
CDCP1	338	0.125036	0.237635	0.484897
CDCP1	339	0.163041	0.126858	0.332531
CDCP1	340	-0.277098	0.00783515	0.0494158
CDCP1	342	0.110288	0.298006	0.551084
CDCP1	344	-0.120194	0.256438	0.506425
CDCP1	355	-0.109173	0.302947	0.556075
CDCP1	356	0.0822265	0.438422	0.679017
CDCP1	358	-0.0155328	0.884469	0.949929
CDCP1	361	0.0995058	0.389228	0.637115
CDCP1	362	0.113563	0.300741	0.55384
CDCP1	363	0.175458	0.0962013	0.279688
CDCP1	376	0.263641	0.0115682	0.0658145
CDCP1	381	0.361507	0.000430341	0.00511989
CDCP1	391	0.139529	0.187142	0.421496
CDCP1	397	0.24652	0.0184917	0.0920327
CDCP1	407	-0.0736104	0.488038	0.717507
CDCP1	409	0.103408	0.329346	0.581791
CDCP1	415	-0.0534634	0.616747	0.805902
CDCP1	418	0.130841	0.227064	0.47232
CDCP1	424	-0.0128842	0.903522	0.95854
CDCP1	432	0.0940939	0.377704	0.626861
CDCP1	439	0.0388756	0.714468	0.864386
CDCP1	444	0.09828	0.354021	0.604939
CDCP1	445	0.123889	0.242	0.48991
CDCP1	452	-0.111387	0.293189	0.546114
CDCP1	460	0.474757	1.98854e-06	5.23461e-05
CDCP1	461	-0.0318522	0.764386	0.89129
CDCP1	466	0.0337902	0.751873	0.884832
CDCP1	480	0.0502628	0.636108	0.818247
CDCP1	482	0.22107	0.0352171	0.144213
CDCP1	491	0.0277393	0.798691	0.908821
CDCP1	498	0.227504	0.0300996	0.129455
CDCP1	500	0.0719953	0.512605	0.735556
CDCP1	501	0.00508043	0.96188	0.984211
CDCP1	503	-0.208632	0.0471883	0.175823
CDCP1	504	0.0153682	0.885686	0.950483
CDCP1	512	-0.0547858	0.606004	0.799019
CDCP1	519	-0.0572543	0.589843	0.788648
CDCP1	533	0.268976	0.00993466	0.0588466
CDCP1	535	-0.164182	0.119917	0.321079
CDCP1	537	-0.0488294	0.645776	0.824117
CDCP1	561	0.404109	7.11266e-05	0.00115585
CDCP1	563	-0.198567	0.0591799	0.204329
CDCP1	564	-0.216388	0.0393841	0.155519
CDCP1	565	0.158879	0.132523	0.341645
CDCP1	566	0.224431	0.0324601	0.136392
CDCP1	572	0.163752	0.120904	0.322719
CDCP1	796	0.143137	0.178342	0.409355
CDCP1	798	0.00746029	0.950407	0.97931
CDCP1	799	0.110559	0.296815	0.54985
CDCP1	800	-0.0490683	0.64416	0.82311
CDCP1	803	0.337824	0.00105686	0.0105657
CDCP1	806	0.0233317	0.826242	0.92233
CDCP1	811	0.158353	0.133825	0.343746
CDCP1	815	0.2889	0.00548106	0.0378467
CDCP1	821	0.057748	0.586634	0.786466
CDCP1	823	0.12029	0.256057	0.506004
CDCP1	825	0.158784	0.137216	0.34917
CDCP1	826	0.0780509	0.520715	0.741489
CDCP1	827	0.193979	0.0807732	0.250204
CDCP1	828	0.264078	0.0203012	0.0983172
CDCP1	849	0.349451	0.000735655	0.00791487
CDCP1	878	0.0452779	0.669983	0.83851
CDCP1	880	0.11678	0.273017	0.524579
CDCP1	881	0.222074	0.0343741	0.14187
CDCP1	888	-0.0599618	0.572346	0.777199
CDCP1	891	0.0906036	0.393042	0.640585
CDCP1	892	0.00758082	0.943145	0.976243
CDCP1	893	0.0721612	0.496666	0.72393
CDCP1	913	-0.00627488	0.952927	0.980307
CDCP1	917	-0.204666	0.051648	0.186712
CDCP1	922	0.197725	0.10085	0.287958
CDCP1	923	-0.110798	0.357642	0.608441
CDCP1	925	0.00566969	0.957462	0.98234
CDCP1	926	0.0380793	0.720072	0.867434
CDCP1	932	-0.0171626	0.872444	0.944293
CDCP1	935	-0.0596856	0.608539	0.800661
CDCP1	980	0.0538621	0.612101	0.802944
CDCP1	1001	-0.121564	0.251019	0.500282
CDCP1	1002	0.0731486	0.490779	0.719586
CDCP1	1004	0.272766	0.00890037	0.0542932
CDCP1	1021	-0.0228221	0.82998	0.924157
CDCP1	1022	0.258789	0.0137825	0.0747027
CDCP1	1023	-0.133843	0.205932	0.44595
CDCP1	1024	0.272926	0.00885906	0.0541106
CDCP1	1025	0.0349896	0.741954	0.879462
CDCP1	1026	0.112343	0.289041	0.541827
CDCP1	1052	-0.107151	0.312046	0.565095
CDCP1	1053	0.397866	9.40501e-05	0.0014612
CDCP1	1082	0.384217	0.000169962	0.00239039
CDCP1	1083	0.0698678	0.510482	0.734169
CDCP1	1084	0.47764	1.68851e-06	4.53655e-05
CDCP1	1087	0.0347189	0.743882	0.880519
CDCP1	1090	-0.0149865	0.887875	0.951487
CDCP1	1094	-0.049785	0.639324	0.820182
CDCP1	1102	0.328428	0.00148116	0.0138099
CDCP1	1105	0.165377	0.11721	0.316446
CDCP1	1110	0.376477	0.000235063	0.00312396
CDCP1	1111	0.355025	0.000554159	0.00629599
CDCP1	1113	0.133365	0.207571	0.448078
CDCP1	1114	-0.0569199	0.592021	0.790109
CDCP1	1124	-0.0283962	0.789321	0.904236
CDCP1	1125	0.0564255	0.642677	0.82228
CDCP1	1128	0.186304	0.0770325	0.242732
CDCP1	1134	0.237347	0.0234932	0.108984
CDCP1	1135	0.0872289	0.413632	0.65849
CDCP1	1136	0.0350187	0.744579	0.880857
CDCP1	1137	0.140341	0.184563	0.418002
CDCP1	1140	-0.291495	0.00505662	0.035611
CDCP1	1143	-0.00240484	0.98195	0.99257
CDCP1	1162	0.211021	0.0446588	0.169378
CDCP1	1215	0.20484	0.0616052	0.209846
CDCP1	1221	-0.205733	0.0504152	0.18368
CDCP1	1224	0.0993311	0.348872	0.600255
CDCP1	1231	-0.0214684	0.839926	0.928933
CDCP1	1235	0.060551	0.56857	0.774681
CDCP1	1239	-0.019828	0.852013	0.934725
CDCP1	1242	0.302039	0.00361757	0.027617
CDCP1	1254	0.0897914	0.397315	0.644368
CDCP1	1256	0.500382	4.40356e-07	1.36931e-05
CDCP1	1258	0.185795	0.0989338	0.284591
CDCP1	1268	0.375888	0.000240859	0.00318744
CDCP1	1342	-0.190572	0.0703844	0.229008
CDCP1	1442	0.213028	0.0426219	0.164095
CDCP1	1488	0.235288	0.0703439	0.22893
CDCP1	1489	0.110288	0.298006	0.551084
CDCP1	1518	0.270075	0.00962449	0.0574686
CDCP1	1526	0.265377	0.0110127	0.0634413
CDCP1	1528	0.145722	0.170549	0.398611
CDCP1	1537	0.07111	0.502974	0.72869
CDCP1	1538	0.156856	0.137587	0.349762
CDCP1	1539	0.128508	0.224755	0.469474
CDCP1	1547	0.236885	0.0237729	0.109882
CDCP1	1628	0.123588	0.254098	0.503728
CDCP1	1629	0.110727	0.325073	0.577827
CDCP1	1648	0.0875299	0.409358	0.654802
CDCP1	1869	0.125933	0.236919	0.484017
CDCP1	2029	0.256649	0.0140605	0.0757907
CDCP1	2050	0.133031	0.208723	0.449571
CDCP1	2051	-0.0709349	0.504029	0.729493
CDCP1	2054	-0.0561395	0.597117	0.793347
CDCP1	100000007	0.00877528	0.934205	0.972452
CDCP1	100000008	0.0721293	0.496857	0.724049
CDCP1	100000010	0.00626051	0.954107	0.980864
CDCP1	100000011	-0.0432492	0.726193	0.870845
CDCP1	100000014	0.029304	0.78275	0.900779
CDCP1	100000015	0.262547	0.0129327	0.0713518
CDCP1	100000016	0.3802	0.000833739	0.00875344
CDCP1	100000036	0.123077	0.245124	0.493561
CDCP1	100000039	-0.00630674	0.952688	0.98025
CDCP1	100000042	-0.013569	0.898421	0.956296
CDCP1	100000054	0.092467	0.383342	0.631897
CDCP1	100000096	0.192213	0.0695289	0.227294
CDCP1	100000257	0.292101	0.00496197	0.0351007
CDCP1	100000258	-0.114165	0.460575	0.696369
CDCP1	100000263	-0.033397	0.753315	0.885524
CDCP1	100000265	0.286081	0.00597749	0.0403492
CDCP1	100000269	0.0781972	0.461262	0.696921
CDCP1	100000276	0.0886128	0.403565	0.649788
CDCP1	100000282	0.28702	0.00580776	0.0395122
CDCP1	100000285	0.0506912	0.693178	0.852006
CDCP1	100000295	-0.149971	0.256909	0.506913
CDCP1	100000406	0.15942	0.131191	0.339575
CDCP1	100000409	0.144264	0.198818	0.436872
CDCP1	100000436	0.073909	0.568069	0.774417
CDCP1	100000437	0.351983	0.000622843	0.00691964
CDCP1	100000442	0.0662716	0.534862	0.751615
CDCP1	100000445	0.118697	0.262452	0.513123
CDCP1	100000453	0.310803	0.00320601	0.0251925
CDCP1	100000463	0.282258	0.00671406	0.0440228
CDCP1	100000467	0.0719064	0.498191	0.725034
CDCP1	100000487	0.132411	0.385903	0.634173
CDCP1	100000491	0.541535	2.97579e-08	1.20847e-06
CDCP1	100000551	0.112613	0.287873	0.540575
CDCP1	100000580	-0.145469	0.168873	0.396197
CDCP1	100000616	0.0857621	0.418918	0.662872
CDCP1	100000626	0.0722886	0.495904	0.723365
CDCP1	100000630	0.0503496	0.649228	0.82623
CDCP1	100000639	0.0542443	0.609575	0.801355
CDCP1	100000656	0.175426	0.0962626	0.279795
CDCP1	100000657	0.310129	0.00277449	0.0225393
CDCP1	100000665	0.0948081	0.371362	0.621065
CDCP1	100000672	0.127473	0.228543	0.474137
CDCP1	100000706	0.152999	0.149959	0.36852
CDCP1	100000707	0.235527	0.0254364	0.11527
CDCP1	100000708	0.153464	0.146409	0.363188
CDCP1	100000711	0.268469	0.0292899	0.127035
CDCP1	100000715	0.149015	0.18709	0.421416
CDCP1	100000743	0.0896799	0.397904	0.644856
CDCP1	100000765	0.298741	0.0391563	0.154916
CDCP1	100000773	0.160248	0.129175	0.336267
CDCP1	100000774	0.392833	0.000117334	0.00175934
CDCP1	100000776	0.0685141	0.518728	0.740094
CDCP1	100000781	0.202532	0.0541881	0.19273
CDCP1	100000784	0.302361	0.00676258	0.0442588
CDCP1	100000787	-0.199779	0.0605134	0.207384
CDCP1	100000792	-0.257286	0.0138156	0.0748309
CDCP1	100000802	-0.000525561	0.996055	0.998387
CDCP1	100000808	0.136279	0.253678	0.503266
CDCP1	100000827	-0.0967192	0.361754	0.612299
CDCP1	100000840	-0.214833	0.0420117	0.162459
CDCP1	100000841	-0.196114	0.0624507	0.211799
CDCP1	100000846	0.15383	0.150065	0.368663
CDCP1	100000856	-0.0902692	0.394798	0.642118
CDCP1	100000863	0.0542443	0.609575	0.801355
CDCP1	100000900	-0.244068	0.0197298	0.096348
CDCP1	100000924	0.351378	0.000637403	0.00704987
CDCP1	100000936	0.138716	0.189747	0.424825
CDCP1	100000943	0.295086	0.0198946	0.0969211
CDCP1	100000961	-0.0868132	0.413218	0.658097
CDCP1	100000963	0.351839	0.000626263	0.00695065
CDCP1	100000997	0.0662207	0.532852	0.750159
CDCP1	100001002	0.0928333	0.381453	0.630183
CDCP1	100001006	-0.133636	0.206641	0.446891
CDCP1	100001007	0.127584	0.228133	0.473631
CDCP1	100001022	-0.119175	0.260523	0.51099
CDCP1	100001026	0.282369	0.014789	0.0785979
CDCP1	100001034	0.205813	0.0503242	0.183466
CDCP1	100001040	0.163195	0.122192	0.324884
CDCP1	100001048	-0.00770941	0.943502	0.97641
CDCP1	100001051	0.137172	0.194775	0.43166
CDCP1	100001054	0.0546584	0.606843	0.799616
CDCP1	100001055	0.288274	0.00586324	0.0397815
CDCP1	100001064	0.0338097	0.774899	0.896782
CDCP1	100001073	-0.18444	0.0800884	0.248832
CDCP1	100001083	-0.0576285	0.589529	0.788408
CDCP1	100001086	0.0987523	0.409204	0.654684
CDCP1	100001092	0.160742	0.127984	0.334341
CDCP1	100001102	-0.205558	0.0506159	0.184172
CDCP1	100001104	0.295461	0.00446452	0.0324106
CDCP1	100001106	0.28593	0.00966354	0.0576484
CDCP1	100001108	0.130806	0.219117	0.462554
CDCP1	100001112	0.0537187	0.613049	0.803548
CDCP1	100001121	0.282848	0.00659552	0.0434333
CDCP1	100001125	-0.0193807	0.886217	0.950699
CDCP1	100001126	0.374821	0.000251691	0.00330392
CDCP1	100001145	-0.0640082	0.555863	0.766232
CDCP1	100001148	0.115357	0.348886	0.600266
CDCP1	100001149	0.190294	0.160085	0.383639
CDCP1	100001150	0.105012	0.341778	0.593684
CDCP1	100001151	-0.0412245	0.778525	0.898529
CDCP1	100001162	0.299506	0.00392495	0.0294069
CDCP1	100001167	-0.0574773	0.588393	0.787616
CDCP1	100001170	0.30465	0.00332325	0.0258842
CDCP1	100001178	0.247014	0.0182507	0.0911783
CDCP1	100001181	0.108968	0.317932	0.571039
CDCP1	100001182	0.00546265	0.959014	0.98301
CDCP1	100001193	0.0434623	0.682491	0.845858
CDCP1	100001195	0.0482197	0.655501	0.830077
CDCP1	100001197	0.0344959	0.74547	0.881287
CDCP1	100001198	-0.0802039	0.449806	0.688009
CDCP1	100001207	0.00465728	0.966463	0.98607
CDCP1	100001208	0.31081	0.00303153	0.0241304
CDCP1	100001211	-0.0268428	0.801707	0.910305
CDCP1	100001212	0.082115	0.439045	0.679451
CDCP1	100001229	0.08477	0.515984	0.738074
CDCP1	100001232	-0.0474581	0.670073	0.838577
CDCP1	100001247	0.2344	0.0253268	0.114926
CDCP1	100001251	0.208775	0.0470332	0.175433
CDCP1	100001253	0.0640389	0.546465	0.759675
CDCP1	100001254	0.235834	0.0244201	0.112019
CDCP1	100001256	0.505463	3.21775e-07	1.03524e-05
CDCP1	100001257	-0.183955	0.106916	0.298663
CDCP1	100001263	0.048495	0.64804	0.825547
CDCP1	100001266	0.0454212	0.668999	0.837991
CDCP1	100001267	0.0523549	0.634168	0.817078
CDCP1	100001270	0.214079	0.0415862	0.161354
CDCP1	100001271	0.0176302	0.86826	0.942289
CDCP1	100001272	-0.12545	0.236073	0.483024
CDCP1	100001274	0.208839	0.0469645	0.17526
CDCP1	100001276	0.366858	0.00034785	0.00430438
CDCP1	100001277	-0.00391782	0.970599	0.987813
CDCP1	100001278	-0.00245262	0.981592	0.992437
CDCP1	100001279	0.102339	0.388932	0.636876
CDCP1	100001287	-0.121962	0.249458	0.49857
CDCP1	100001293	0.155056	0.14449	0.360294
CDCP1	100001294	-0.120863	0.253782	0.503374
CDCP1	100001295	0.0561139	0.599363	0.794793
CDCP1	100001296	0.0518554	0.625437	0.811534
CDCP1	100001300	0.252492	0.015753	0.0821819
CDCP1	100001310	0.0764638	0.541716	0.756435
CDCP1	100001313	0.0416627	0.694975	0.853066
CDCP1	100001314	-0.125338	0.236493	0.483482
CDCP1	100001315	0.050868	0.632044	0.815707
CDCP1	100001320	0.34351	0.000857201	0.00895139
CDCP1	100001322	0.00439408	0.976615	0.990354
CDCP1	100001323	0.146286	0.226895	0.472119
CDCP1	100001324	0.0724077	0.606383	0.799305
CDCP1	100001334	0.178506	0.148381	0.366171
CDCP1	100001335	-0.0113075	0.915281	0.963953
CDCP1	100001337	-0.0263577	0.804132	0.911415
CDCP1	100001359	0.167113	0.11336	0.309942
CDCP1	100001386	0.214079	0.0439585	0.167516
CDCP1	100001391	-0.0065297	0.951018	0.979573
CDCP1	100001392	0.221882	0.0345333	0.142312
CDCP1	100001393	0.386749	0.000152586	0.00218726
CDCP1	100001395	-0.222456	0.0340574	0.140956
CDCP1	100001396	0.0984907	0.387833	0.635903
CDCP1	100001397	0.417292	0.000144194	0.00208793
CDCP1	100001398	-0.0588961	0.697426	0.85448
CDCP1	100001399	0.434862	2.56631e-05	0.000486513
CDCP1	100001400	0.35657	0.000522	0.00599641
CDCP1	100001402	0.204642	0.0941306	0.275838
CDCP1	100001403	0.334684	0.00143675	0.0134755
CDCP1	100001404	-0.0258824	0.856929	0.93702
CDCP1	100001405	0.156828	0.144514	0.360331
CDCP1	100001409	0.516449	3.58005e-07	1.13759e-05
CDCP1	100001412	0.359452	0.000466522	0.00546743
CDCP1	100001413	0.135615	0.205097	0.444947
CDCP1	100001415	0.370473	0.000300636	0.00382202
CDCP1	100001416	0.365998	0.000360043	0.00442481
CDCP1	100001417	0.145405	0.169062	0.396485
CDCP1	100001423	0.0901895	0.395217	0.6425
CDCP1	100001425	0.0272973	0.797296	0.908129
CDCP1	100001426	0.233538	0.0276231	0.121986
CDCP1	100001433	-0.0442651	0.708045	0.860647
CDCP1	100001437	-0.335531	0.00114873	0.0112911
CDCP1	100001445	0.0302254	0.786197	0.902559
CDCP1	100001446	-0.195859	0.0627987	0.212613
CDCP1	100001452	0.0104699	0.922426	0.967212
CDCP1	100001454	0.00947965	0.932638	0.971795
CDCP1	100001456	0.152684	0.148497	0.366383
CDCP1	100001461	0.151999	0.150348	0.369088
CDCP1	100001462	0.11031	0.300657	0.553759
CDCP1	100001466	-0.00755812	0.951223	0.979681
CDCP1	100001467	-0.423261	0.0008376	0.00878633
CDCP1	100001468	0.278102	0.00760506	0.048334
CDCP1	100001485	0.432569	1.85143e-05	0.000367887
CDCP1	100001501	0.0154642	0.884325	0.949856
CDCP1	100001509	0.448755	9.16183e-06	0.000200476
CDCP1	100001510	-0.148145	0.161089	0.385086
CDCP1	100001511	-0.0983118	0.353865	0.604772
CDCP1	100001526	0.164065	0.181253	0.413506
CDCP1	100001540	0.201083	0.0559707	0.196909
CDCP1	100001541	0.308759	0.00290346	0.0233469
CDCP1	100001550	0.0863513	0.415717	0.660237
CDCP1	100001551	-0.050215	0.636429	0.818446
CDCP1	100001562	0.0566014	0.594099	0.791519
CDCP1	100001567	0.132664	0.20999	0.451163
CDCP1	100001569	0.0596114	0.574596	0.778688
CDCP1	100001570	-0.0897436	0.397568	0.644586
CDCP1	100001571	-0.0647874	0.541776	0.756478
CDCP1	100001577	0.0851996	0.45533	0.692416
CDCP1	100001579	-0.0483198	0.649228	0.82623
CDCP1	100001580	-0.0431123	0.690017	0.850244
CDCP1	100001586	0.314677	0.00282676	0.0228762
CDCP1	100001590	0.126642	0.239689	0.487263
CDCP1	100001593	0.270154	0.00960234	0.0573781
CDCP1	100001594	-0.0020661	0.98458	0.993683
CDCP1	100001597	0.284376	0.00629654	0.0419648
CDCP1	100001604	-0.0558249	0.607553	0.800074
CDCP1	100001605	0.0193184	0.855775	0.936518
CDCP1	100001606	0.0598184	0.573266	0.777856
CDCP1	100001609	0.256872	0.0139743	0.0754636
CDCP1	100001612	-0.10097	0.352091	0.60327
CDCP1	100001613	-0.183278	0.0820435	0.252795
CDCP1	100001614	-0.0483676	0.648904	0.826048
CDCP1	100001615	-0.116563	0.27119	0.522571
CDCP1	100001617	-0.0249497	0.828344	0.923318
CDCP1	100001619	0.205316	0.0594265	0.204869
CDCP1	100001620	0.105893	0.317795	0.570891
CDCP1	100001624	0.0020542	0.987043	0.994641
CDCP1	100001635	0.137502	0.209511	0.450563
CDCP1	100001654	0.318076	0.00212258	0.0183086
CDCP1	100001655	0.267138	0.0180618	0.0905206
CDCP1	100001657	0.147412	0.163193	0.388099
CDCP1	100001658	0.0821254	0.441585	0.681483
CDCP1	100001662	0.180204	0.0873964	0.263179
CDCP1	100001664	0.162964	0.213464	0.455325
CDCP1	100001668	0.22881	0.0291415	0.126586
CDCP1	100001723	0.0962953	0.407956	0.653635
CDCP1	100001730	0.395668	0.000103634	0.00158559
CDCP1	100001731	0.21798	0.103332	0.292363
CDCP1	100001733	0.110607	0.296605	0.549642
CDCP1	100001734	0.111323	0.293467	0.54637
CDCP1	100001739	0.0558528	0.598994	0.794558
CDCP1	100001740	0.225721	0.0314511	0.133451
CDCP1	100001743	-0.100366	0.343847	0.595568
CDCP1	100001755	0.131167	0.215226	0.457672
CDCP1	100001756	0.188311	0.0754952	0.239565
CDCP1	100001757	0.0357827	0.745091	0.881067
CDCP1	100001765	0.202347	0.0905887	0.269286
CDCP1	100001767	-0.0275962	0.797402	0.908189
CDCP1	100001768	-0.00474308	0.975331	0.989831
CDCP1	100001777	0.281796	0.00680828	0.044482
CDCP1	100001778	0.274279	0.0085147	0.0525482
CDCP1	100001806	-0.0557377	0.672303	0.839902
CDCP1	100001810	0.0702819	0.507973	0.732334
CDCP1	100001843	0.0010919	0.991944	0.996632
CDCP1	100001851	0.317184	0.00218813	0.018756
CDCP1	100001856	0.277767	0.00768109	0.0486958
CDCP1	100001868	0.0863807	0.420878	0.664502
CDCP1	100001869	0.157844	0.135097	0.345764
CDCP1	100001870	0.163036	0.122561	0.325476
CDCP1	100001872	-0.0674345	0.549734	0.761893
CDCP1	100001876	0.0695174	0.51261	0.735556
CDCP1	100001882	-0.0921484	0.38499	0.633306
CDCP1	100001925	0.258961	0.0329759	0.137851
CDCP1	100001948	0.20321	0.0547357	0.194022
CDCP1	100001950	-0.052064	0.626011	0.811878
CDCP1	100001951	0.0257312	0.828919	0.923614
CDCP1	100001956	-0.147826	0.162001	0.386415
CDCP1	100001977	-0.16544	0.117067	0.316225
CDCP1	100001987	0.195381	0.0634557	0.214091
CDCP1	100001988	-0.336544	0.0011817	0.0115462
CDCP1	100001989	0.140277	0.184764	0.41827
CDCP1	100001990	0.0835006	0.431335	0.673189
CDCP1	100001992	0.0835483	0.431071	0.672975
CDCP1	100001993	-0.046329	0.662782	0.834477
CDCP1	100001994	-0.173786	0.0994648	0.285507
CDCP1	100001999	-0.313888	0.00244658	0.0204548
CDCP1	100002003	-0.200414	0.0765708	0.241778
CDCP1	100002008	-0.00938724	0.93164	0.971352
CDCP1	100002009	-0.307549	0.00302188	0.0240763
CDCP1	100002014	-0.351394	0.000637016	0.0070474
CDCP1	100002015	-0.342949	0.00553396	0.0381246
CDCP1	100002017	0.226046	0.0748479	0.238263
CDCP1	100002018	-0.0381589	0.719511	0.867137
CDCP1	100002021	0.036464	0.738896	0.877843
CDCP1	100002024	0.0500511	0.643294	0.822633
CDCP1	100002026	-0.311767	0.00277821	0.022566
CDCP1	100002027	-0.0982641	0.3541	0.605017
CDCP1	100002028	-0.0636726	0.548766	0.761196
CDCP1	100002029	-0.265745	0.0368347	0.148643
CDCP1	100002049	0.0972449	0.50623	0.731055
CDCP1	100002067	-0.188645	0.0733263	0.235179
CDCP1	100002070	0.0628763	0.553786	0.764774
CDCP1	100002094	-0.0454898	0.673866	0.840777
CDCP1	100002102	0.0578141	0.590469	0.789047
CDCP1	100002103	0.290126	0.00527677	0.0367819
CDCP1	100002106	0.0841217	0.427904	0.670308
CDCP1	100002107	0.161554	0.126043	0.331145
CDCP1	100002113	0.0628768	0.630232	0.814547
CDCP1	100002122	0.0398876	0.710543	0.862079
CDCP1	100002126	-0.20731	0.0486381	0.179369
CDCP1	100002128	-0.240905	0.0245934	0.112562
CDCP1	100002129	-0.305861	0.00319428	0.0251218
CDCP1	100002137	-0.00438346	0.974904	0.989612
CDCP1	100002152	-0.211162	0.0457336	0.172099
CDCP1	100002154	0.113569	0.283776	0.536128
CDCP1	100002167	0.0703774	0.507395	0.73195
CDCP1	100002185	-0.0267277	0.807015	0.912953
CDCP1	100002196	0.0499124	0.638466	0.819641
CDCP1	100002199	-0.0336585	0.752809	0.885278
CDCP1	100002227	0.0745837	0.61831	0.806909
CDCP1	100002241	0.204301	0.111209	0.306217
CDCP1	100002253	-0.029449	0.79411	0.906547
CDCP1	100002259	0.268753	0.00999866	0.059132
CDCP1	100002284	0.284106	0.00634859	0.0422271
CDCP1	100002356	-0.0146361	0.89048	0.952697
CDCP1	100002367	0.0647874	0.541776	0.756478
CDCP1	100002376	0.0558127	0.63907	0.820066
CDCP1	100002397	0.135101	0.201662	0.44056
CDCP1	100002417	0.118522	0.263162	0.513924
CDCP1	100002458	0.271508	0.00923268	0.0557686
CDCP1	100002462	0.199634	0.0578012	0.201232
CDCP1	100002466	0.31032	0.00275691	0.0224292
CDCP1	100002488	0.0713171	0.501728	0.727741
CDCP1	100002500	0.420147	3.38159e-05	0.000615267
CDCP1	100002514	0.381125	0.000210528	0.00285527
CDCP1	100002528	-0.0375538	0.723779	0.86948
CDCP1	100002537	-0.0384934	0.717156	0.865852
CDCP1	100002544	0.137673	0.281929	0.534145
CDCP1	100002613	0.37572	0.000335624	0.0041807
CDCP1	100002749	-0.0989807	0.350583	0.601944
CDCP1	100002761	-0.0788255	0.468003	0.702045
CDCP1	100002769	0.217359	0.0384873	0.15313
CDCP1	100002784	0.182019	0.0842021	0.257023
CDCP1	100002796	0.0125657	0.905896	0.9597
CDCP1	100002825	0.182874	0.189966	0.425139
CDCP1	100002873	-0.0703452	0.524872	0.744595
CDCP1	100002875	-0.136025	0.198568	0.436544
CDCP1	100002911	0.143271	0.175472	0.405267
CDCP1	100002927	-0.00890269	0.933252	0.972054
CDCP1	100002945	-0.00248553	0.981557	0.992427
CDCP1	100002951	-0.271365	0.00927122	0.0559329
CDCP1	100002952	-0.16216	0.124611	0.328851
CDCP1	100002953	-0.104523	0.32413	0.576932
CDCP1	100002989	0.356936	0.00051463	0.00592636
CDCP1	100002990	0.313951	0.00244134	0.0204213
CDCP1	100003000	0.0944577	0.37314	0.622724
CDCP1	100003001	0.120608	0.254791	0.504512
CDCP1	100003119	0.00435819	0.967667	0.98654
CDCP1	100003151	-0.0453735	0.669327	0.83818
CDCP1	100003169	-0.0333802	0.7688	0.893457
CDCP1	100003179	0.132155	0.211762	0.453305
CDCP1	100003183	-0.1187	0.366366	0.61661
CDCP1	100003185	-0.0582031	0.627224	0.812655
CDCP1	100003210	-0.226046	0.0970242	0.281143
CDCP1	100003240	0.105634	0.321733	0.57469
CDCP1	100003258	0.388661	0.000140577	0.00204479
CDCP1	100003260	0.178354	0.104549	0.294495
CDCP1	100003271	0.0218506	0.837115	0.927591
CDCP1	100003397	0.117057	0.269151	0.520419
CDCP1	100003415	0.136996	0.195351	0.432433
CDCP1	100003432	0.154656	0.347179	0.598636
CDCP1	100003434	-0.0747568	0.529625	0.747988
CDCP1	100003470	-0.316818	0.00221558	0.018939
CDCP1	100003473	-0.0168521	0.904667	0.959128
CDCP1	100003589	-0.255204	0.0834034	0.255464
CDCP1	100003641	-0.0716063	0.538757	0.754306
CDCP1	100003674	0.123373	0.316183	0.56925
CDCP1	100003686	-0.0169241	0.880045	0.947901
CDCP1	100003695	0.46474	3.47063e-06	8.56303e-05
CDCP1	100003696	0.0232613	0.861179	0.939132
CDCP1	100003892	0.269775	0.0115063	0.0655523
CDCP1	100003901	-0.0377767	0.722206	0.868549
CDCP1	100003926	0.157073	0.148653	0.366597
CDCP1	100004046	0.139385	0.1876	0.422058
CDCP1	100004054	0.0139598	0.896692	0.955479
CDCP1	100004056	-0.116802	0.478869	0.710531
CDCP1	100004059	-0.0166517	0.879051	0.94742
CDCP1	100004083	0.0572828	0.591767	0.789932
CDCP1	100004088	0.114821	0.469026	0.702908
CDCP1	100004089	-0.0739449	0.486058	0.715978
CDCP1	100004111	0.183389	0.0818544	0.252434
CDCP1	100004112	0.00418003	0.971219	0.988037
CDCP1	100004182	0.0148991	0.890418	0.95268
CDCP1	100004208	0.147269	0.163607	0.388658
CDCP1	100004227	0.0297403	0.780814	0.899742
CDCP1	100004284	0.178723	0.0900728	0.26829
CDCP1	100004295	0.103153	0.330545	0.582994
CDCP1	100004299	0.047077	0.69455	0.852841
CDCP1	100004318	-0.0365309	0.767417	0.892763
CDCP1	100004322	0.0474709	0.656823	0.830859
CDCP1	100004327	0.0333174	0.753885	0.885836
CDCP1	100004328	0.176445	0.0943141	0.276148
CDCP1	100004329	0.174693	0.0976826	0.282315
CDCP1	100004396	0.191861	0.0946027	0.276666
CDCP1	100004414	-0.0586081	0.581064	0.782774
CDCP1	100004499	0.488645	8.91878e-07	2.56787e-05
CDCP1	100004509	-0.210368	0.126798	0.332423
CDCP1	100004523	0.206912	0.0490819	0.180513
CDCP1	100004541	0.199936	0.057415	0.200319
CDCP1	100004542	0.044386	0.676116	0.842117
CDCP1	100004561	0.189892	0.0781294	0.244944
CDCP1	100004575	0.207729	0.0507755	0.184567
CDCP1	100004601	-0.0439408	0.769314	0.893737
CDCP1	100004634	0.129179	0.351873	0.603036
CDCP1	100004635	0.316133	0.00226773	0.0192819
CDCP1	100005350	-0.129766	0.220211	0.463893
CDCP1	100005372	0.0495063	0.644998	0.82366
CDCP1	100005373	0.0847906	0.424227	0.667321
CDCP1	100005383	0.259468	0.0130046	0.0716319
CDCP1	100005384	0.106944	0.312988	0.566016
CDCP1	100005389	0.0897177	0.484387	0.714665
CDCP1	100005402	0.0889033	0.470938	0.704397
CDCP1	100005418	-0.110209	0.298358	0.551441
CDCP1	100005463	0.0940347	0.498823	0.725532
CDCP1	100005466	0.0717471	0.499146	0.725803
CDCP1	100005716	0.0833094	0.432394	0.674097
CDCP1	100005717	0.16658	0.144937	0.360965
CDCP1	100005814	-0.00678269	0.953314	0.980489
CDCP1	100005850	0.252439	0.017654	0.0890979
CDCP1	100005864	0.143361	0.196024	0.433328
CDCP1	100005946	0.408626	0.000113901	0.00171604
CDCP1	100005972	0.162347	0.185928	0.419849
CDCP1	100005977	0.124884	0.402935	0.649313
CDCP1	100005985	0.0589425	0.578904	0.781344
CDCP1	100005986	0.179264	0.0890869	0.266421
CDCP1	100005996	-0.0257525	0.808542	0.913729
CDCP1	100005998	-0.0260361	0.807549	0.913231
CDCP1	100006005	0.255036	0.0152696	0.0804134
CDCP1	100006051	0.171269	0.104539	0.294477
CDCP1	100006056	0.303272	0.00366509	0.0278975
CDCP1	100006082	-0.0204332	0.84755	0.932587
CDCP1	100006092	0.197396	0.0941389	0.275848
CDCP1	100006098	0.117323	0.270777	0.522105
CDCP1	100006105	0.157788	0.149234	0.367469
CDCP1	100006106	-0.0525692	0.73163	0.873869
CDCP1	100006108	0.165506	0.144929	0.360964
CDCP1	100006115	0.293773	0.00470858	0.0337466
CDCP1	100006116	0.0772868	0.589844	0.788648
CDCP1	100006121	0.00408348	0.97595	0.990098
CDCP1	100006125	-0.0878652	0.599889	0.795136
CDCP1	100006126	0.202223	0.121257	0.323333
CDCP1	100006129	0.0805713	0.455527	0.692561
CDCP1	100006171	-0.259287	0.0267503	0.1193
CDCP1	100006173	-0.287691	0.0157372	0.0821224
CDCP1	100006184	0.0584473	0.65182	0.827868
CDCP1	100006190	0.108442	0.43065	0.672656
CDCP1	100006191	0.108992	0.34217	0.594035
CDCP1	100006260	0.0632753	0.553526	0.764595
CDCP1	100006282	0.159774	0.235152	0.481872
CDCP1	100006290	0.171206	0.10467	0.294713
CDCP1	100006292	0.0154642	0.884325	0.949856
CDCP1	100006293	0.172432	0.10217	0.290357
CDCP1	100006294	0.33999	0.000976286	0.00993573
CDCP1	100006295	0.123873	0.242061	0.489975
CDCP1	100006296	0.189393	0.072172	0.232821
CDCP1	100006298	0.228731	0.0291992	0.126759
CDCP1	100006314	0.229193	0.028866	0.125775
CDCP1	100006361	-0.120561	0.254981	0.504745
CDCP1	100006367	0.174837	0.0974035	0.281831
CDCP1	100006369	0.135726	0.391424	0.639098
CDCP1	100006370	0.0813346	0.443422	0.6829
CDCP1	100006375	0.208888	0.0535878	0.191296
CDCP1	100006376	-0.0557968	0.706415	0.85979
CDCP1	100006378	0.251827	0.0271491	0.120522
CDCP1	100006379	0.12467	0.239023	0.48649
CDCP1	100006430	0.405383	6.71389e-05	0.00110114
CDCP1	100006435	0.34316	0.000868433	0.00904865
CDCP1	100006438	0.0725593	0.494288	0.7222
CDCP1	100006614	0.159435	0.133352	0.342959
CDCP1	100006619	0.196448	0.16277	0.387518
CDCP1	100006620	0.305936	0.00848237	0.0523935
CDCP1	100006627	0.0370851	0.788079	0.903593
CDCP1	100006641	0.270616	0.00947479	0.0568301
CDCP1	100006642	0.129808	0.233566	0.480109
CDCP1	100006644	0.115086	0.306271	0.559376
CDCP1	100006726	0.105877	0.317868	0.570977
CDCP1	100008903	-0.150502	0.154454	0.375418
CDCP1	100008904	0.182529	0.0833224	0.255304
CDCP1	100008914	0.135722	0.199578	0.43784
CDCP1	100008915	0.201991	0.0548486	0.194265
CDCP1	100008916	0.311801	0.00262402	0.0215945
CDCP1	100008919	0.0876234	0.4142	0.659006
CDCP1	100008920	0.165966	0.115892	0.314245
CDCP1	100008921	0.246472	0.0185152	0.0921039
CDCP1	100008928	0.319748	0.00200442	0.0175074
CDCP1	100008930	-0.0276318	0.794867	0.90687
CDCP1	100008934	0.00989269	0.934742	0.972682
CDCP1	100008954	0.137984	0.19212	0.428059
CDCP1	100008955	0.267033	0.0105046	0.061279
CDCP1	100008956	0.147348	0.163377	0.388358
CDCP1	100008957	0.0806498	0.447282	0.685931
CDCP1	100008976	0.217646	0.0382259	0.152437
CDCP1	100008977	0.155025	0.142299	0.3571
CDCP1	100008980	0.0608377	0.566737	0.773547
CDCP1	100008984	0.0138716	0.896168	0.95524
CDCP1	100008985	0.0357063	0.736859	0.876815
CDCP1	100008990	0.128587	0.224466	0.46913
CDCP1	100008991	0.194983	0.0640073	0.215299
CDCP1	100008992	0.305192	0.00326499	0.0255435
CDCP1	100008993	0.0271859	0.798106	0.9085
CDCP1	100008994	0.122711	0.246543	0.495156
CDCP1	100008998	0.181637	0.0848667	0.258292
CDCP1	100008999	0.0561714	0.596909	0.79323
CDCP1	100009002	0.0817805	0.440918	0.681001
CDCP1	100009005	0.116054	0.273305	0.524876
CDCP1	100009007	-0.169087	0.1091	0.302559
CDCP1	100009009	-0.280076	0.00716953	0.0462461
CDCP1	100009014	0.0087275	0.934563	0.972593
CDCP1	100009025	0.187912	0.0744703	0.237488
CDCP1	100009026	0.30086	0.00375784	0.0284279
CDCP1	100009027	0.251632	0.0161243	0.0835741
CDCP1	100009028	0.24231	0.0213903	0.102057
CDCP1	100009030	0.00248447	0.981353	0.992345
CDCP1	100009038	0.16853	0.110289	0.304642
CDCP1	100009042	-0.0351792	0.786047	0.90248
CDCP1	100009045	0.165923	0.230495	0.476481
CDCP1	100009052	0.397127	0.000106424	0.00162141
CDCP1	100009055	0.381717	0.000188899	0.00260641
CDCP1	100009066	0.195407	0.0730988	0.234708
CDCP1	100009069	0.0906514	0.392791	0.640358
CDCP1	100009075	-0.199358	0.0595927	0.205244
CDCP1	100009078	0.143653	0.174311	0.403591
CDCP1	100009130	0.0493231	0.642439	0.82213
CDCP1	100009131	-0.130769	0.216634	0.459439
CDCP1	100009139	-0.0360408	0.734486	0.875422
CDCP1	100009154	0.061449	0.638035	0.819405
CDCP1	100009160	-0.216292	0.0394733	0.15577
CDCP1	100009162	0.0739767	0.485869	0.715828
CDCP1	100009181	0.093702	0.465114	0.699854
CDCP1	100009217	0.240142	0.0379648	0.151752
CDCP1	100009222	0.0628362	0.558552	0.767963
CDCP1	100009225	0.0709349	0.504029	0.729493
CDCP1	100009227	0.153196	0.149429	0.367741
CDCP1	100009232	0.0010352	0.99223	0.996774
CDCP1	100009233	-0.0236756	0.834872	0.926529
CDCP1	100009246	-0.0688326	0.516782	0.738705
CDCP1	100009264	0.260519	0.0126288	0.0701276
CDCP1	100009266	0.125718	0.282492	0.534768
CDCP1	100009271	0.157025	0.156283	0.378139
CDCP1	100009272	0.132441	0.210764	0.452145
CDCP1	100009275	0.110491	0.320028	0.573022
CDCP1	100009278	0.110109	0.31286	0.565907
CDCP1	100009329	0.09828	0.354021	0.604939
CDCP1	100009331	-0.115761	0.404522	0.650637
CDCP1	100009332	0.0201681	0.859965	0.938472
CDCP1	100009343	-0.0853153	0.434785	0.676091
CDCP1	100009345	-0.338914	0.0149824	0.0793178
CDCP1	100009394	-0.0134894	0.899013	0.956543
CDCP1	100009406	0.0734193	0.489171	0.718363
CDCP1	100009407	0.102695	0.370947	0.620723
CDCP1	100010850	0.391922	0.000662448	0.00726697
CDCP1	100010869	0.11239	0.324057	0.576885
CDCP1	100010895	0.0306259	0.776981	0.897776
CDCP1	100010896	0.0688008	0.516976	0.73884
CDCP1	100010901	0.0708552	0.504509	0.729815
CDCP1	100010918	0.266766	0.0255913	0.115744
CDCP1	100010919	0.318233	0.0042614	0.0312928
CDCP1	100010922	0.245119	0.0191907	0.0944942
CDCP1	100010923	0.280236	0.00713538	0.046092
CDCP1	100010925	0.274451	0.0785913	0.245859
CDCP1	100010930	0.186247	0.107204	0.299161
CDCP1	100010936	0.299745	0.00432081	0.0316307
CDCP1	100010937	0.302755	0.00353458	0.0271467
CDCP1	100010940	0.172756	0.172221	0.400847
CDCP1	100010941	0.243742	0.0206102	0.0993655
CDCP1	100010942	0.212327	0.0433243	0.165915
CDCP1	100010955	0.423523	2.87758e-05	0.000535981
CDCP1	100015609	0.00606785	0.954478	0.981002
CDCP1	100015620	0.0203217	0.848372	0.932997
CDCP1	100015623	-0.0681366	0.561345	0.769906
CDCP1	100015625	0.0810717	0.447485	0.686107
CDCP1	100015632	0.0889366	0.409937	0.655314
CDCP1	100015637	0.0547221	0.606423	0.799336
CDCP1	100015638	0.0984552	0.35316	0.604212
CDCP1	100015640	0.212766	0.151039	0.370123
CDCP1	100015641	-0.00758978	0.949186	0.978804
CDCP1	100015643	0.128509	0.232776	0.479208
CDCP1	100015681	0.187147	0.202768	0.442024
CDCP1	100015723	0.152119	0.192621	0.428724
CDCP1	100015727	0.19235	0.171896	0.400417
CDCP1	100015731	0.143326	0.190668	0.426113
CDCP1	100015735	0.107407	0.342973	0.594814
CDCP1	100015737	0.107528	0.438975	0.679396
CDCP1	100015744	0.0810315	0.521083	0.74176
CDCP1	100015745	-0.00316929	0.976214	0.990201
CDCP1	100015752	0.200141	0.192714	0.428847
CDCP1	100015760	0.00978129	0.930066	0.970672
CDCP1	100015786	0.267781	0.0102817	0.060334
CDCP1	100015787	0.173626	0.0997801	0.286083
CDCP1	100015788	0.0683867	0.519508	0.740637
CDCP1	100015789	0.00930084	0.930274	0.970742
CDCP1	100015790	0.12287	0.245925	0.494505
CDCP1	100015791	0.226995	0.0304806	0.130567
CDCP1	100015792	0.118713	0.262388	0.513031
CDCP1	100015793	0.241569	0.0218036	0.103429
CDCP1	100015831	0.0703779	0.512229	0.735277
CDCP1	100015834	0.0434146	0.682821	0.846069
CDCP1	100015835	0.176636	0.0939523	0.275506
CDCP1	100015836	0.134346	0.206791	0.447099
CDCP1	100015837	-0.0447046	0.673923	0.840817
CDCP1	100015838	0.152092	0.159635	0.382976
CDCP1	100015839	-0.0615632	0.56433	0.771866
CDCP1	100015840	-0.0883154	0.407817	0.653491
CDCP1	100015850	0.0955204	0.532517	0.74993
CDCP1	100015882	0.0940755	0.375086	0.624495
CDCP1	100015962	0.0858258	0.418572	0.66256
CDCP1	100015965	-0.0833791	0.51245	0.735429
CDCP1	100015966	0.131789	0.213043	0.454868
CDCP1	100015967	0.028237	0.790476	0.904751
CDCP1	100015968	-0.106928	0.31306	0.566086
CDCP1	100015971	0.121538	0.253817	0.503414
CDCP1	100016038	0.0484472	0.648364	0.825742
CDCP1	100016069	0.198148	0.0658035	0.219183
CDCP1	100019794	0.181382	0.0853121	0.259139
CDCP1	100019801	-0.0345652	0.793178	0.906104
CDCP1	100019831	0.0619433	0.70795	0.860596
CDCP1	100019892	0.129317	0.224455	0.469122
CDCP1	100019957	-0.224388	0.0426984	0.164306
CDCP1	100019968	0.0483357	0.64912	0.826166
CDCP1	100019972	0.0107979	0.919087	0.965782
CDCP1	100019975	-0.130944	0.216014	0.458667
CDCP1	100019978	-0.108568	0.305651	0.558786
CDCP1	100019981	0.15988	0.132259	0.341254
CDCP1	100019982	-0.148981	0.161083	0.385086
CDCP1	100019984	0.0121208	0.928696	0.970124
CDCP1	100019986	-0.00370908	0.978971	0.991315
CDCP1	100020004	0.058401	0.582403	0.783646
CDCP1	100020203	0.0388986	0.758355	0.888165
CDCP1	100020204	0.172591	0.105799	0.296672
CDCP1	100020205	0.337012	0.00108861	0.0108243
CDCP1	100020208	0.212693	0.0441495	0.168016
CDCP1	100020211	0.201927	0.0549267	0.194453
CDCP1	100020214	-0.114529	0.299567	0.552723
CDCP1	100020217	0.332808	0.00126721	0.012203
CDCP1	100020219	0.188294	0.0738717	0.23632
CDCP1	100020241	-0.045262	0.670092	0.838581
CDCP1	100020259	0.0519707	0.6306	0.81478
CDCP1	100020261	0.17532	0.1064	0.297748
CDCP1	100020262	-0.0192203	0.858113	0.937583
CDCP1	100020276	0.0799968	0.450981	0.688913
CDCP1	100020343	0.0226469	0.831266	0.92479
CDCP1	100020351	0.217365	0.121643	0.32394
CDCP1	100020360	0.282584	0.0205057	0.0990105
CDCP1	100020361	0.223141	0.0334962	0.139326
CDCP1	100020371	-0.0175824	0.868614	0.942474
CDCP1	100020372	0.198758	0.058931	0.203778
CDCP1	100020377	0.04735	0.663194	0.83474
CDCP1	100020378	0.118525	0.265865	0.516806
CDCP1	100020409	0.188374	0.0737474	0.236068
CDCP1	100020414	-0.173037	0.100954	0.288131
CDCP1	100020417	0.15778	0.135256	0.346033
CDCP1	100020419	0.407262	6.16352e-05	0.00102435
CDCP1	100020421	0.412331	0.00021463	0.00290069
CDCP1	100020423	0.206635	0.0506954	0.184369
CDCP1	100020425	0.390046	0.000132424	0.00194648
CDCP1	100020427	0.31142	0.00332362	0.0258861
CDCP1	100020478	-0.0732601	0.490116	0.719091
CDCP1	100020479	0.064702	0.583908	0.784668
CDCP1	100020487	0.0753942	0.477528	0.70957
CDCP1	100020488	0.240472	0.0715702	0.231544
CDCP1	100020493	0.175204	0.228548	0.474142
CDCP1	100020496	0.203434	0.0936279	0.274937
CDCP1	100020497	0.135786	0.322919	0.575844
CDCP1	100020502	0.0128094	0.93114	0.97113
CDCP1	100020514	0.315532	0.014058	0.0757798
CDCP1	100020515	-0.082579	0.444336	0.683627
CDCP1	100020536	0.195201	0.0751743	0.238909
CDCP1	100020541	0.117216	0.268496	0.519728
CDCP1	100020542	0.127405	0.279371	0.531374
CDCP1	100020545	0.0242555	0.819477	0.919064
CDCP1	100020546	0.0548134	0.607866	0.800264
CDCP1	100020549	0.0872445	0.573346	0.77791
CDCP1	100020550	0.185125	0.0789542	0.246577
CDCP1	100020578	-0.0436867	0.687846	0.849012
CDCP1	100020631	-0.0365385	0.774386	0.896506
CDCP1	100020819	0.327791	0.00151487	0.0140554
CDCP1	100020822	0.0352739	0.750071	0.883833
CDCP1	100020823	0.142827	0.18956	0.424564
CDCP1	100020825	0.187976	0.0743703	0.237291
CDCP1	100020833	0.0648192	0.541576	0.756332
CDCP1	100020837	-0.0308807	0.771372	0.894831
CDCP1	100020848	0.11431	0.3288	0.581256
CDCP1	100020853	-0.0871148	0.61876	0.807179
CDCP1	100020866	0.448424	8.78804e-05	0.00138071
CDCP1	100020893	0.492658	7.02727e-07	2.08077e-05
CDCP1	100020902	0.0857143	0.629813	0.814277
CDCP1	100020908	0.137427	0.295058	0.548068
CDCP1	100020912	0.220077	0.19714	0.434747
CDCP1	100020973	-0.0926829	0.564378	0.771898
CDCP1	100020975	0.118255	0.368177	0.618178
CDCP1	100021000	0.0992355	0.349338	0.600754
CDCP1	100021093	0.122996	0.259227	0.509521
CDCP1	100021100	-0.111281	0.296394	0.549419
CDCP1	100021103	-0.115464	0.275765	0.527542
CDCP1	100021104	-0.0486861	0.646746	0.824704
CDCP1	100021105	-0.300191	0.0038396	0.0289009
CDCP1	100021123	0.262606	0.011911	0.0672613
CDCP1	100021131	0.345501	0.000795863	0.00843378
CDCP1	100021141	0.229782	0.0284456	0.124496
CDCP1	100021162	0.188852	0.0730056	0.234516
CDCP1	100021198	0.383112	0.000321987	0.00403954
CDCP1	100021208	0.0295794	0.813616	0.916269
CDCP1	100021220	0.112534	0.288216	0.540954
CDCP1	100021324	-0.00430005	0.967732	0.986559
CDCP1	100021331	0.268896	0.00995748	0.0589538
CDCP1	100021363	-0.112937	0.303428	0.556549
CDCP1	100021372	0.334671	0.00118501	0.0115712
CDCP1	100021374	0.0368771	0.737572	0.877191
CDCP1	100021467	0.145644	0.168355	0.395483
CDCP1	100021472	0.220138	0.0560269	0.197042
CDCP1	100021478	0.101893	0.356384	0.607227
CDCP1	100021502	-0.0306962	0.788277	0.903693
CDCP1	100021530	0.172761	0.10545	0.296071
CDCP1	100021666	-0.0785157	0.459433	0.695534
CDCP1	100021686	-0.0697408	0.56618	0.773202
CDCP1	100021707	-0.00604358	0.955175	0.981311
CDCP1	100021709	0.0857857	0.440639	0.680777
CDCP1	100021711	-0.0119874	0.913818	0.96333
CDCP1	100021712	0.222821	0.0442068	0.168164
CDCP1	100021726	-0.199414	0.0672939	0.222407
CDCP1	100021727	-0.0139948	0.905795	0.959661
CDCP1	100021728	0.165827	0.122572	0.325487
CDCP1	100021760	0.125784	0.234816	0.481501
CDCP1	100021784	0.0632744	0.551274	0.762989
CDCP1	100021839	0.0140214	0.902388	0.958014
CDCP1	100021990	0.198869	0.0587862	0.203439
CDCP1	100021991	0.212042	0.0925513	0.272986
CDCP1	100022003	-0.0872591	0.410814	0.656029
CDCP1	100022004	-0.0914477	0.38863	0.636585
CDCP1	100022005	-0.090731	0.392374	0.63996
CDCP1	100022006	-0.0989011	0.350973	0.602305
CDCP1	100022007	-0.0921484	0.38499	0.633306
CDCP1	100022008	-0.0918458	0.386559	0.63474
CDCP1	100022009	-0.0930562	0.380305	0.629226
CDCP1	100022013	0.147731	0.162276	0.38683
CDCP1	100022014	-0.0685619	0.518436	0.739836
CDCP1	100022015	-0.0674898	0.527363	0.74633
CDCP1	100022041	0.324924	0.00167533	0.0152169
CDCP1	100022120	0.114126	0.281404	0.533597
CDCP1	100022127	-0.0194586	0.856372	0.936766
CDCP1	100022172	0.529963	1.30104e-07	4.60175e-06
CDCP1	IL8	0.211487	0.00415771	0.0307144
CDCP1	VEGFA	0.471936	1.7524e-11	1.26942e-09
CDCP1	CD8A	0.102418	0.168883	0.396209
CD244	35	0.256379	0.0165315	0.0850389
CD244	50	0.257445	0.0137549	0.0745962
CD244	55	-0.0240803	0.820759	0.919704
CD244	62	-0.142984	0.224247	0.468864
CD244	93	-0.115687	0.274833	0.526553
CD244	98	0.0270425	0.799148	0.909051
CD244	111	-0.028014	0.792093	0.905541
CD244	112	0.292212	0.00494471	0.0350045
CD244	117	-0.0481405	0.719704	0.867242
CD244	132	0.272926	0.00885906	0.0541106
CD244	136	0.25464	0.015434	0.0810166
CD244	143	0.162973	0.131496	0.340049
CD244	144	0.0214522	0.853084	0.935241
CD244	158	-0.0132187	0.90103	0.957414
CD244	171	0.0692785	0.514063	0.736695
CD244	179	0.12265	0.284724	0.537121
CD244	180	0.237984	0.023112	0.107745
CD244	181	0.180841	0.0862648	0.261021
CD244	182	0.12768	0.227782	0.473166
CD244	189	-0.0987418	0.351753	0.602941
CD244	192	-0.119366	0.259753	0.51013
CD244	194	-0.0326326	0.758787	0.888387
CD244	197	-0.185085	0.0807336	0.250118
CD244	207	-0.0279981	0.792208	0.905596
CD244	208	0.443628	0.000342341	0.0042478
CD244	209	0.520561	1.22842e-07	4.36871e-06
CD244	212	0.00232468	0.98285	0.992971
CD244	213	0.0086638	0.935039	0.972812
CD244	229	0.376254	0.00023724	0.00314715
CD244	231	0.0197324	0.852718	0.935081
CD244	234	0.230674	0.0278193	0.122588
CD244	235	-0.02304	0.829339	0.923837
CD244	240	0.0537028	0.613155	0.803596
CD244	241	-0.0721825	0.501444	0.727503
CD244	244	-0.249183	0.0185313	0.0921579
CD244	250	0.0708552	0.504509	0.729815
CD244	252	0.489807	8.32632e-07	2.41519e-05
CD244	254	0.226421	0.0309141	0.131862
CD244	266	-0.00958751	0.928131	0.96985
CD244	267	0.422918	2.96242e-05	0.000549613
CD244	272	0.0806483	0.500664	0.726917
CD244	273	0.0205046	0.84788	0.932762
CD244	275	-0.137522	0.193626	0.4301
CD244	278	0.0707119	0.505374	0.730406
CD244	279	0.0268514	0.800538	0.909764
CD244	297	0.529527	6.7799e-08	2.55776e-06
CD244	302	0.151734	0.163131	0.388019
CD244	310	0.188836	0.0730302	0.234564
CD244	313	0.484424	1.14223e-06	3.20356e-05
CD244	327	0.0605239	0.591446	0.789707
CD244	330	0.0483357	0.64912	0.826166
CD244	331	0.0540691	0.610732	0.802111
CD244	338	0.219939	0.036188	0.146893
CD244	339	0.162547	0.128027	0.334421
CD244	340	-0.094824	0.371281	0.621001
CD244	342	0.077576	0.46484	0.699652
CD244	344	-0.0321867	0.761985	0.890013
CD244	355	-0.0628125	0.554189	0.765043
CD244	356	-0.00595636	0.955314	0.981359
CD244	358	0.399448	9.61157e-05	0.0014882
CD244	361	0.114228	0.322569	0.575513
CD244	362	0.587317	3.45648e-09	1.68815e-07
CD244	363	0.199697	0.0577197	0.201049
CD244	376	0.0246855	0.816333	0.917573
CD244	381	0.101067	0.340472	0.592481
CD244	391	0.116245	0.272511	0.524007
CD244	397	-0.00151298	0.988644	0.99529
CD244	407	-0.113505	0.284048	0.536399
CD244	409	0.144322	0.172293	0.400949
CD244	415	-0.0171626	0.872444	0.944293
CD244	418	0.0329154	0.762152	0.890111
CD244	424	0.238907	0.0225686	0.105967
CD244	432	0.540207	3.90046e-08	1.54517e-06
CD244	439	0.182051	0.0841469	0.256922
CD244	444	-0.103026	0.331146	0.58357
CD244	445	0.19836	0.0594504	0.204922
CD244	452	0.240771	0.0215056	0.102436
CD244	460	0.0179169	0.866137	0.941402
CD244	461	-0.0822583	0.438244	0.678854
CD244	466	0.0979298	0.358479	0.609235
CD244	480	0.112566	0.288079	0.540817
CD244	482	-0.0353719	0.739236	0.877994
CD244	491	-0.147007	0.174224	0.403472
CD244	498	-0.056028	0.597847	0.793853
CD244	500	-0.132148	0.227972	0.473421
CD244	501	-0.0570792	0.590983	0.789371
CD244	503	-0.0186654	0.8606	0.93882
CD244	504	0.535399	5.41685e-08	2.08403e-06
CD244	512	0.598471	3.7245e-10	2.16672e-08
CD244	519	0.281064	0.00696013	0.045222
CD244	533	0.0134894	0.899013	0.956543
CD244	535	-0.115305	0.276432	0.528282
CD244	537	-0.0866539	0.414079	0.658901
CD244	561	0.300382	0.00381608	0.0287606
CD244	563	-0.0151139	0.886928	0.951064
CD244	564	-0.0479376	0.651821	0.827868
CD244	565	0.0264055	0.803784	0.911254
CD244	566	-0.00820194	0.938495	0.974305
CD244	572	0.100446	0.343463	0.595239
CD244	796	0.143335	0.177738	0.408463
CD244	798	0.279118	0.0175804	0.0888333
CD244	799	0.169502	0.108222	0.300964
CD244	800	0.156092	0.139539	0.352803
CD244	803	0.00923714	0.930751	0.970939
CD244	806	0.0577958	0.586324	0.786272
CD244	811	0.0329511	0.756506	0.887165
CD244	815	0.188549	0.0734747	0.235488
CD244	821	-0.163513	0.121454	0.323662
CD244	823	-0.0419016	0.693313	0.852072
CD244	825	0.0687777	0.521891	0.74239
CD244	826	-0.0245473	0.840144	0.929017
CD244	827	0.251989	0.0223824	0.105352
CD244	828	-0.100373	0.385087	0.633399
CD244	849	0.224661	0.0332686	0.138694
CD244	878	0.020688	0.845672	0.931599
CD244	880	0.0718525	0.500951	0.727142
CD244	881	-0.0183946	0.862602	0.939757
CD244	888	0.216595	0.0391916	0.155004
CD244	891	0.247428	0.0180507	0.0904827
CD244	892	0.262383	0.011986	0.0675577
CD244	893	0.195652	0.0630827	0.213251
CD244	913	0.543223	2.64362e-08	1.08509e-06
CD244	917	-0.0177098	0.86767	0.94205
CD244	922	0.101566	0.402802	0.649201
CD244	923	-0.425855	0.000213429	0.00288784
CD244	925	0.071556	0.500293	0.726644
CD244	926	0.199904	0.0574555	0.200399
CD244	932	0.219426	0.0377132	0.15106
CD244	935	0.0403828	0.729075	0.872496
CD244	980	0.264771	0.0112037	0.0642411
CD244	1001	-0.152747	0.148326	0.366089
CD244	1002	0.195318	0.0635437	0.214284
CD244	1004	0.0768116	0.469264	0.703055
CD244	1021	-0.148336	0.160543	0.384276
CD244	1022	-0.0120426	0.910305	0.961724
CD244	1023	-0.130116	0.218957	0.46235
CD244	1024	0.0947762	0.371524	0.621229
CD244	1025	-0.0927536	0.381863	0.630555
CD244	1026	0.663609	7.57887e-13	6.7048e-11
CD244	1052	0.205765	0.0503788	0.183599
CD244	1053	-0.125641	0.235354	0.48214
CD244	1082	0.119016	0.261165	0.511717
CD244	1083	0.17979	0.0881382	0.264626
CD244	1084	0.108473	0.30608	0.559198
CD244	1087	0.234783	0.0250823	0.114141
CD244	1090	0.179599	0.0884822	0.265264
CD244	1094	-0.00734193	0.944934	0.976966
CD244	1102	0.0697404	0.511255	0.734711
CD244	1105	-0.0863036	0.415976	0.66045
CD244	1110	0.00503265	0.962238	0.984344
CD244	1111	0.167973	0.111489	0.30673
CD244	1113	0.0104157	0.921942	0.966996
CD244	1114	0.0614907	0.562574	0.770724
CD244	1124	-0.0742475	0.48427	0.714577
CD244	1125	-0.139953	0.247868	0.496684
CD244	1128	0.138509	0.190416	0.425767
CD244	1134	-0.0721134	0.496952	0.724125
CD244	1135	0.0222003	0.83547	0.92681
CD244	1136	0.00589036	0.95631	0.981806
CD244	1137	0.0702182	0.508358	0.732606
CD244	1140	-0.147062	0.164207	0.389519
CD244	1143	0.0745023	0.482768	0.713504
CD244	1162	0.357445	0.000504534	0.0058325
CD244	1215	0.388418	0.000261201	0.00340755
CD244	1221	0.0966396	0.362151	0.612662
CD244	1224	-0.0720019	0.497619	0.724614
CD244	1231	0.247699	0.017921	0.0900251
CD244	1235	-0.0790412	0.456424	0.693232
CD244	1239	0.277592	0.00772118	0.0488925
CD244	1242	-0.0545469	0.607578	0.800075
CD244	1254	0.200048	0.0572733	0.199999
CD244	1256	0.0991878	0.349572	0.60097
CD244	1258	-0.118425	0.29545	0.548436
CD244	1268	0.020688	0.845672	0.931599
CD244	1342	0.0859691	0.417792	0.661973
CD244	1442	-0.0262144	0.805176	0.911953
CD244	1488	-0.117699	0.370448	0.620297
CD244	1489	0.127106	0.229894	0.475772
CD244	1518	-0.0348463	0.742974	0.880026
CD244	1526	-0.021341	0.840864	0.92937
CD244	1528	0.180919	0.08792	0.264184
CD244	1537	-0.0651378	0.539588	0.754918
CD244	1538	0.0445772	0.6748	0.841373
CD244	1539	-0.00234114	0.982429	0.992764
CD244	1547	0.0556617	0.600247	0.795364
CD244	1628	0.0422286	0.697751	0.854661
CD244	1629	0.0479449	0.670806	0.838981
CD244	1648	0.0698997	0.510288	0.734027
CD244	1869	0.0449356	0.674084	0.84091
CD244	2029	0.0206402	0.846024	0.931762
CD244	2050	0.256076	0.0142841	0.0766616
CD244	2051	-0.0761268	0.473247	0.706267
CD244	2054	0.0695334	0.512513	0.735495
CD244	100000007	-0.0653926	0.537999	0.753806
CD244	100000008	-0.238939	0.02255	0.105904
CD244	100000010	0.109427	0.313005	0.566039
CD244	100000011	-0.0495477	0.688235	0.849219
CD244	100000014	-0.0388597	0.71458	0.864441
CD244	100000015	0.106452	0.320761	0.573775
CD244	100000016	0.0463088	0.695212	0.853195
CD244	100000036	0.00248447	0.981353	0.992345
CD244	100000039	0.31806	0.00212373	0.0183148
CD244	100000042	-0.289122	0.00544341	0.0376577
CD244	100000054	-0.00157668	0.988166	0.995126
CD244	100000096	-0.0114829	0.914458	0.963599
CD244	100000257	0.109126	0.30316	0.556273
CD244	100000258	-0.426216	0.00391661	0.0293577
CD244	100000263	-0.00813824	0.938972	0.97448
CD244	100000265	0.00270744	0.97968	0.991595
CD244	100000269	0.351043	0.000645582	0.00712195
CD244	100000276	0.654818	1.91119e-12	1.60044e-10
CD244	100000282	0.192148	0.0680488	0.224079
CD244	100000285	0.0604839	0.637717	0.819179
CD244	100000295	0.0880771	0.507107	0.731726
CD244	100000406	0.0597388	0.573778	0.778159
CD244	100000409	0.00490063	0.965366	0.985598
CD244	100000436	-0.0188613	0.884313	0.949853
CD244	100000437	0.129495	0.221184	0.465064
CD244	100000442	-0.0712763	0.504399	0.729755
CD244	100000445	-0.0532887	0.615899	0.805354
CD244	100000453	0.0948716	0.379274	0.628258
CD244	100000463	-0.0376652	0.722992	0.869048
CD244	100000467	0.100924	0.34116	0.593142
CD244	100000487	-0.347036	0.0195132	0.0956197
CD244	100000491	0.0295429	0.781023	0.899846
CD244	100000551	-0.00619525	0.953524	0.980601
CD244	100000580	-0.186304	0.0770325	0.242732
CD244	100000616	0.251027	0.0163902	0.0845297
CD244	100000626	0.161252	0.126763	0.33237
CD244	100000630	0.550798	5.68112e-08	2.17591e-06
CD244	100000639	0.658927	1.24512e-12	1.07084e-10
CD244	100000656	0.229129	0.0289118	0.125914
CD244	100000657	0.241918	0.020873	0.100277
CD244	100000665	0.238318	0.0229139	0.107127
CD244	100000672	0.0337315	0.750925	0.884314
CD244	100000706	-0.095469	0.370742	0.620551
CD244	100000707	0.0309092	0.772428	0.895448
CD244	100000708	0.219669	0.0364237	0.14754
CD244	100000711	-0.0737084	0.556419	0.766595
CD244	100000715	-0.128481	0.256041	0.505986
CD244	100000743	0.0441472	0.677763	0.843027
CD244	100000765	0.0328919	0.824365	0.921493
CD244	100000773	0.200287	0.0569705	0.199275
CD244	100000774	-0.0986622	0.352144	0.603321
CD244	100000776	-0.0208313	0.844616	0.931126
CD244	100000781	0.076079	0.473526	0.706483
CD244	100000784	0.110029	0.334391	0.586671
CD244	100000787	0.165117	0.122025	0.324598
CD244	100000792	0.0555343	0.601083	0.795899
CD244	100000802	0.0637681	0.548165	0.760821
CD244	100000808	-0.141167	0.236885	0.483979
CD244	100000827	-0.114095	0.281539	0.533735
CD244	100000840	0.190188	0.072576	0.233617
CD244	100000841	0.146902	0.164669	0.390144
CD244	100000846	-0.0744297	0.488181	0.71762
CD244	100000856	-0.0289696	0.785169	0.902058
CD244	100000863	0.153464	0.146409	0.363188
CD244	100000900	0.0875617	0.409187	0.654673
CD244	100000924	-0.157175	0.13678	0.348459
CD244	100000936	0.0169135	0.87357	0.944796
CD244	100000943	-0.145629	0.258737	0.508994
CD244	100000961	0.0515846	0.627246	0.812667
CD244	100000963	-0.186702	0.0763918	0.24143
CD244	100000997	0.21849	0.037465	0.15039
CD244	100001002	-0.239417	0.0222735	0.104989
CD244	100001006	-0.0837076	0.43019	0.672295
CD244	100001007	0.0723045	0.495809	0.723284
CD244	100001022	0.0477783	0.652903	0.82846
CD244	100001026	0.068197	0.563711	0.771438
CD244	100001034	-0.106275	0.316041	0.569099
CD244	100001040	0.0234114	0.825658	0.922098
CD244	100001048	-0.108661	0.316425	0.56949
CD244	100001051	-0.258019	0.0135385	0.0737385
CD244	100001054	0.025864	0.807729	0.913327
CD244	100001055	-0.0161584	0.87985	0.947811
CD244	100001064	-0.0672788	0.568985	0.774987
CD244	100001073	0.0453735	0.669327	0.83818
CD244	100001083	0.179569	0.0903549	0.268822
CD244	100001086	-0.017686	0.882772	0.949081
CD244	100001092	-0.0523172	0.622357	0.809552
CD244	100001102	0.0757605	0.475385	0.707935
CD244	100001104	0.0767638	0.469541	0.703241
CD244	100001106	-0.060411	0.592139	0.790183
CD244	100001108	-0.103346	0.332385	0.584678
CD244	100001112	0.19476	0.064318	0.215953
CD244	100001121	-0.0705845	0.506143	0.73099
CD244	100001125	0.442709	0.000563944	0.00638615
CD244	100001126	0.0860487	0.417359	0.66156
CD244	100001145	0.142214	0.18885	0.42366
CD244	100001148	0.189793	0.121098	0.323053
CD244	100001149	0.114764	0.399657	0.646445
CD244	100001150	0.150977	0.170417	0.398448
CD244	100001151	-0.050102	0.732445	0.874335
CD244	100001162	0.012295	0.907915	0.960591
CD244	100001167	-0.183246	0.0820976	0.252912
CD244	100001170	0.0781812	0.461353	0.697013
CD244	100001178	0.0427775	0.687232	0.848649
CD244	100001181	0.263306	0.0143071	0.0767525
CD244	100001182	0.321994	0.00185508	0.0164942
CD244	100001193	0.270632	0.00947042	0.0568097
CD244	100001195	0.167475	0.118849	0.319249
CD244	100001197	0.196767	0.0615658	0.209757
CD244	100001198	0.228046	0.0296992	0.128237
CD244	100001207	-0.0300294	0.786267	0.9026
CD244	100001208	0.00820565	0.939165	0.974559
CD244	100001211	-0.0141499	0.894693	0.954574
CD244	100001212	-0.0831661	0.433189	0.674792
CD244	100001229	-0.0180857	0.88997	0.952486
CD244	100001232	0.234499	0.0328561	0.137512
CD244	100001247	0.0302437	0.775964	0.897294
CD244	100001251	0.032967	0.756392	0.88709
CD244	100001253	-0.111323	0.293467	0.54637
CD244	100001254	0.124797	0.23854	0.485903
CD244	100001256	-0.0272018	0.79799	0.908463
CD244	100001257	-0.156413	0.171458	0.399869
CD244	100001263	0.0412486	0.697859	0.85471
CD244	100001266	-0.0251314	0.813075	0.916046
CD244	100001267	-0.0989642	0.36753	0.617613
CD244	100001270	0.109524	0.301389	0.554512
CD244	100001271	0.00657748	0.95066	0.979421
CD244	100001272	-0.125545	0.235713	0.482602
CD244	100001274	-0.0841376	0.427816	0.670234
CD244	100001276	0.18237	0.0835965	0.255812
CD244	100001277	0.242953	0.0203157	0.0983684
CD244	100001278	0.262781	0.0118524	0.0670235
CD244	100001279	0.0738615	0.53458	0.751369
CD244	100001287	0.0328078	0.757532	0.887673
CD244	100001293	-0.0656295	0.538835	0.754359
CD244	100001294	-0.123618	0.243038	0.491068
CD244	100001295	-0.0296744	0.781287	0.900008
CD244	100001296	-0.0886447	0.403395	0.649661
CD244	100001300	0.0171524	0.871799	0.94402
CD244	100001310	-0.111032	0.374786	0.62419
CD244	100001313	-0.142969	0.176396	0.406609
CD244	100001314	-0.0161968	0.878886	0.947343
CD244	100001315	-0.12674	0.231251	0.477382
CD244	100001320	0.0764453	0.471392	0.704728
CD244	100001322	-0.385985	0.00737002	0.0472118
CD244	100001323	-0.379442	0.00119721	0.0116686
CD244	100001324	-0.4209	0.00169921	0.0153875
CD244	100001334	-0.100567	0.418091	0.66218
CD244	100001335	0.251712	0.0160896	0.0834474
CD244	100001337	0.239481	0.0222368	0.104877
CD244	100001359	0.292244	0.00493979	0.0349843
CD244	100001386	-0.201822	0.0578766	0.201391
CD244	100001391	-0.156633	0.138154	0.350626
CD244	100001392	0.0656633	0.536314	0.752638
CD244	100001393	0.0292244	0.783326	0.901099
CD244	100001395	-0.14918	0.158149	0.380784
CD244	100001396	-0.146397	0.197949	0.435769
CD244	100001397	0.0953856	0.406133	0.652017
CD244	100001398	-0.06642	0.660973	0.833347
CD244	100001399	0.116243	0.283632	0.535988
CD244	100001400	-0.026501	0.803088	0.910931
CD244	100001402	-0.114212	0.353724	0.60466
CD244	100001403	-0.0792329	0.463072	0.698267
CD244	100001404	0.0918552	0.521476	0.742032
CD244	100001405	-0.0570956	0.597238	0.793422
CD244	100001409	-0.0132365	0.903723	0.958647
CD244	100001412	0.0342889	0.746946	0.882084
CD244	100001413	-0.148825	0.163943	0.389157
CD244	100001415	-0.0050645	0.961999	0.984233
CD244	100001416	0.0614111	0.563081	0.771038
CD244	100001417	-0.134846	0.202522	0.441724
CD244	100001423	0.109795	0.300188	0.553321
CD244	100001425	-0.0418857	0.693424	0.852142
CD244	100001426	-0.110112	0.304307	0.557462
CD244	100001433	0.237379	0.041705	0.161658
CD244	100001437	-0.0206562	0.845907	0.931692
CD244	100001445	-0.0184921	0.868212	0.942269
CD244	100001446	-0.084488	0.425888	0.668682
CD244	100001452	0.209687	0.0485867	0.179255
CD244	100001454	0.218511	0.0485838	0.179248
CD244	100001456	-0.0149228	0.888349	0.951721
CD244	100001461	0.253161	0.0154693	0.0811545
CD244	100001462	0.114821	0.2812	0.533398
CD244	100001466	-0.134481	0.274229	0.525885
CD244	100001467	-0.0519579	0.695929	0.853642
CD244	100001468	0.00154483	0.988405	0.99522
CD244	100001485	0.0616818	0.561358	0.769913
CD244	100001501	-0.052158	0.623418	0.81026
CD244	100001509	0.0388443	0.716235	0.865357
CD244	100001510	0.0447205	0.673814	0.840751
CD244	100001511	0.111929	0.290834	0.543672
CD244	100001526	-0.0532885	0.66604	0.836348
CD244	100001540	-0.201083	0.0559707	0.196909
CD244	100001541	-0.0661252	0.533445	0.750594
CD244	100001550	-0.112916	0.286572	0.53917
CD244	100001551	0.158305	0.133944	0.343952
CD244	100001562	0.0841535	0.427729	0.670144
CD244	100001567	0.016372	0.877586	0.946734
CD244	100001569	-0.158051	0.134579	0.344942
CD244	100001570	-0.180936	0.0860961	0.260677
CD244	100001571	0.0276796	0.79452	0.906731
CD244	100001577	0.0944255	0.407814	0.653491
CD244	100001579	0.297786	0.00414682	0.0306547
CD244	100001580	0.265612	0.0123795	0.0691458
CD244	100001586	0.0995386	0.356165	0.607055
CD244	100001590	0.142158	0.186431	0.420528
CD244	100001593	-0.224462	0.0324348	0.136326
CD244	100001594	-0.0773017	0.468954	0.702838
CD244	100001597	0.174184	0.09868	0.284131
CD244	100001604	-0.00493913	0.963786	0.984985
CD244	100001605	0.0769231	0.468618	0.702572
CD244	100001606	0.00106705	0.991991	0.996656
CD244	100001609	0.0362797	0.732792	0.874498
CD244	100001612	0.058176	0.592488	0.790433
CD244	100001613	0.141695	0.180322	0.4122
CD244	100001614	0.119318	0.259946	0.510339
CD244	100001615	-0.140006	0.185622	0.419428
CD244	100001617	0.0319807	0.781046	0.899862
CD244	100001619	0.210885	0.0527055	0.189203
CD244	100001620	0.538446	3.68937e-08	1.46676e-06
CD244	100001624	0.0872378	0.489562	0.71865
CD244	100001635	-0.100195	0.36157	0.612141
CD244	100001654	0.254563	0.0148891	0.0789743
CD244	100001655	0.134536	0.240252	0.4879
CD244	100001657	0.0727664	0.493053	0.721271
CD244	100001658	-0.000979545	0.992689	0.996968
CD244	100001662	-0.0876573	0.408674	0.654254
CD244	100001664	-0.153017	0.243122	0.491169
CD244	100001668	0.052365	0.622038	0.809341
CD244	100001723	-0.00773753	0.947109	0.977931
CD244	100001730	0.0321867	0.761985	0.890013
CD244	100001731	-0.170599	0.204518	0.444224
CD244	100001733	0.149164	0.158194	0.380858
CD244	100001734	-0.139863	0.186077	0.42006
CD244	100001739	0.264835	0.0111835	0.0641566
CD244	100001740	-0.0730053	0.491631	0.720241
CD244	100001743	0.00590858	0.955672	0.981517
CD244	100001755	-0.250772	0.0165032	0.0849376
CD244	100001756	-0.110178	0.301238	0.554359
CD244	100001757	-0.172367	0.114693	0.312259
CD244	100001765	0.151207	0.208127	0.4488
CD244	100001767	0.240313	0.0233041	0.108357
CD244	100001768	-0.0974967	0.524031	0.744026
CD244	100001777	-0.0247332	0.815983	0.917419
CD244	100001778	0.0890428	0.401278	0.647881
CD244	100001806	-0.154043	0.239939	0.487527
CD244	100001810	-0.111849	0.291179	0.544015
CD244	100001843	-0.107006	0.32105	0.574013
CD244	100001851	0.0572066	0.590154	0.788855
CD244	100001856	-0.000509635	0.996175	0.998414
CD244	100001868	-0.0047157	0.965017	0.985471
CD244	100001869	0.245979	0.0187592	0.09298
CD244	100001870	-0.180952	0.086068	0.260618
CD244	100001872	0.417547	0.000105211	0.00160546
CD244	100001876	0.0686256	0.518047	0.739608
CD244	100001882	0.0434305	0.682711	0.846008
CD244	100001925	-0.0781005	0.526694	0.745856
CD244	100001948	-0.0117957	0.912137	0.962596
CD244	100001950	0.224629	0.0332951	0.138775
CD244	100001951	0.19755	0.0938769	0.275376
CD244	100001956	-0.266221	0.0107511	0.0623445
CD244	100001977	0.125896	0.234398	0.481051
CD244	100001987	-0.0890588	0.401193	0.647814
CD244	100001988	0.165724	0.118515	0.318671
CD244	100001989	-0.00544673	0.959134	0.983071
CD244	100001990	-0.113171	0.285478	0.537928
CD244	100001992	0.0182195	0.863898	0.940357
CD244	100001993	0.060344	0.569895	0.775588
CD244	100001994	0.064867	0.541278	0.756096
CD244	100001999	-0.00273929	0.979441	0.99149
CD244	100002003	0.11037	0.332886	0.585109
CD244	100002008	0.0252748	0.817318	0.918066
CD244	100002009	0.00344004	0.974183	0.989309
CD244	100002014	0.0754897	0.476968	0.709106
CD244	100002015	0.0506868	0.690808	0.850679
CD244	100002017	0.0394585	0.758813	0.888403
CD244	100002018	0.0449753	0.672061	0.839728
CD244	100002021	0.0990141	0.364399	0.61473
CD244	100002024	0.0638054	0.554794	0.765462
CD244	100002026	-0.0652838	0.54098	0.755919
CD244	100002027	-0.020035	0.850486	0.933999
CD244	100002028	0.018745	0.860011	0.938484
CD244	100002029	0.00793231	0.951209	0.979671
CD244	100002049	0.0244898	0.867348	0.941899
CD244	100002067	-0.0671763	0.526944	0.746064
CD244	100002070	0.176254	0.0946771	0.276814
CD244	100002094	0.118295	0.272338	0.523808
CD244	100002102	-0.153745	0.150294	0.36902
CD244	100002103	-0.0660774	0.533741	0.750812
CD244	100002106	0.0255773	0.80982	0.914411
CD244	100002107	-0.059484	0.575416	0.77923
CD244	100002113	-0.140666	0.279565	0.531559
CD244	100002122	-0.0525707	0.624645	0.811019
CD244	100002126	0.227441	0.030147	0.129598
CD244	100002128	-0.00395495	0.970999	0.987956
CD244	100002129	-0.0827361	0.435579	0.676741
CD244	100002137	0.349952	0.00948575	0.056873
CD244	100002152	0.186863	0.0778124	0.244311
CD244	100002154	-0.0149546	0.888112	0.951597
CD244	100002167	0.531199	6.05692e-08	2.30743e-06
CD244	100002185	-0.143073	0.188793	0.423583
CD244	100002196	0.28452	0.00626913	0.04183
CD244	100002199	0.0597193	0.576075	0.77961
CD244	100002227	-0.23358	0.114068	0.311181
CD244	100002241	-0.194682	0.129449	0.336736
CD244	100002253	0.0102981	0.927298	0.969484
CD244	100002259	0.0835483	0.431071	0.672975
CD244	100002284	-0.0867654	0.413476	0.658349
CD244	100002356	0.109731	0.30047	0.553588
CD244	100002367	-0.072639	0.493813	0.721842
CD244	100002376	-0.0904912	0.446432	0.685253
CD244	100002397	-0.0110049	0.917541	0.965037
CD244	100002417	0.0439083	0.679411	0.843979
CD244	100002458	0.045692	0.667142	0.836994
CD244	100002462	-0.167686	0.11211	0.307797
CD244	100002466	-0.0275681	0.795329	0.90709
CD244	100002488	-0.0568562	0.592436	0.79039
CD244	100002500	-0.0170091	0.872862	0.944494
CD244	100002514	0.101947	0.339008	0.591093
CD244	100002528	0.187068	0.0758062	0.240253
CD244	100002537	0.0219621	0.836296	0.927174
CD244	100002544	-0.0535234	0.676956	0.842559
CD244	100002613	0.0521616	0.631355	0.815326
CD244	100002749	-0.217312	0.038531	0.153234
CD244	100002761	-0.0433222	0.690317	0.850409
CD244	100002769	0.0336519	0.751494	0.884647
CD244	100002784	0.0578595	0.585911	0.786001
CD244	100002796	0.221978	0.0344536	0.1421
CD244	100002825	0.0850669	0.544761	0.758486
CD244	100002873	-0.0304951	0.783033	0.900937
CD244	100002875	-0.108712	0.305009	0.55817
CD244	100002911	0.0291766	0.783671	0.901298
CD244	100002927	-0.0313426	0.768049	0.89306
CD244	100002945	0.170123	0.110961	0.305781
CD244	100002951	-0.137904	0.192379	0.428408
CD244	100002952	-0.0950629	0.370072	0.619927
CD244	100002953	0.217471	0.0383855	0.152849
CD244	100002989	0.0792961	0.454969	0.69212
CD244	100002990	0.0345119	0.745357	0.881226
CD244	100003000	0.635706	1.28966e-11	9.51975e-10
CD244	100003001	0.573372	2.84798e-09	1.41279e-07
CD244	100003119	0.0404494	0.70665	0.859937
CD244	100003151	-0.03405	0.748651	0.883033
CD244	100003169	0.345077	0.00171984	0.0155367
CD244	100003179	0.18366	0.0813966	0.251482
CD244	100003183	0.390442	0.00204137	0.0177608
CD244	100003185	0.328928	0.00478507	0.0341676
CD244	100003210	0.329509	0.0140254	0.0756614
CD244	100003240	0.277228	0.00816154	0.0509311
CD244	100003258	-0.0299251	0.778262	0.898394
CD244	100003260	-0.015369	0.889642	0.952323
CD244	100003271	0.604666	2.19327e-10	1.32403e-08
CD244	100003397	-0.0140946	0.894508	0.954495
CD244	100003415	-0.115098	0.277301	0.529258
CD244	100003432	0.128947	0.434009	0.675485
CD244	100003434	-0.187509	0.112161	0.307886
CD244	100003470	-0.0252429	0.812261	0.915678
CD244	100003473	0.074746	0.594775	0.791926
CD244	100003589	0.238552	0.106353	0.29766
CD244	100003641	0.503568	3.53747e-06	8.70949e-05
CD244	100003674	0.0577165	0.640136	0.820736
CD244	100003686	0.038822	0.729131	0.872529
CD244	100003695	0.039003	0.713573	0.863837
CD244	100003696	-0.0600234	0.651563	0.827731
CD244	100003892	0.0422286	0.697751	0.854661
CD244	100003901	0.259165	0.0131145	0.0720632
CD244	100003926	0.0276522	0.800475	0.909746
CD244	100004046	-0.117439	0.26758	0.518704
CD244	100004054	-0.0312564	0.771224	0.89474
CD244	100004056	-0.242713	0.136543	0.348104
CD244	100004059	0.0467475	0.669082	0.838055
CD244	100004083	-0.115166	0.279744	0.531745
CD244	100004088	-0.245442	0.117181	0.316398
CD244	100004089	-0.0551362	0.603698	0.797585
CD244	100004111	-0.0817646	0.441007	0.681078
CD244	100004112	-0.143383	0.213485	0.455354
CD244	100004182	0.0607235	0.574109	0.778373
CD244	100004208	0.0321548	0.762214	0.890146
CD244	100004227	-0.0648722	0.543539	0.757675
CD244	100004284	-0.29965	0.00390694	0.0293003
CD244	100004295	0.0578755	0.585807	0.785929
CD244	100004299	-0.16985	0.153756	0.374383
CD244	100004318	0.121426	0.323938	0.576784
CD244	100004322	0.106869	0.316077	0.569141
CD244	100004327	0.612598	1.09487e-10	6.92935e-09
CD244	100004328	-0.0158624	0.881368	0.948477
CD244	100004329	0.00735786	0.944814	0.976931
CD244	100004396	0.33619	0.00279587	0.022681
CD244	100004414	0.135276	0.201073	0.439765
CD244	100004499	-0.0298455	0.778837	0.898678
CD244	100004509	-0.128797	0.353308	0.604333
CD244	100004523	0.0551999	0.603279	0.797318
CD244	100004541	0.00818602	0.938614	0.974331
CD244	100004542	0.163115	0.122376	0.325183
CD244	100004561	0.0180798	0.867991	0.942187
CD244	100004575	-0.0240892	0.822697	0.920697
CD244	100004601	-0.0848751	0.570557	0.776029
CD244	100004634	0.0708595	0.610636	0.802059
CD244	100004635	-0.0535276	0.614315	0.804311
CD244	100005350	-0.0820991	0.439134	0.679525
CD244	100005372	0.553235	1.88299e-08	7.96745e-07
CD244	100005373	0.322599	0.00181659	0.0162244
CD244	100005383	-0.126198	0.233266	0.479806
CD244	100005384	-0.0826883	0.435845	0.676956
CD244	100005389	-0.225182	0.0759962	0.240633
CD244	100005402	-0.217429	0.0748956	0.238357
CD244	100005418	-0.101975	0.33613	0.588369
CD244	100005463	0.0708595	0.610636	0.802059
CD244	100005466	0.1086	0.305509	0.558634
CD244	100005716	0.0239847	0.821459	0.920062
CD244	100005717	-0.0209284	0.855684	0.936494
CD244	100005814	0.167438	0.145524	0.36187
CD244	100005850	-0.118224	0.272626	0.524123
CD244	100005864	-0.0906553	0.415036	0.659699
CD244	100005946	-0.0666599	0.546865	0.759948
CD244	100005972	-0.118143	0.337288	0.589464
CD244	100005977	0.0936633	0.531176	0.748993
CD244	100005985	0.0942507	0.374194	0.623731
CD244	100005986	0.0525402	0.620872	0.808543
CD244	100005996	0.133461	0.207242	0.447651
CD244	100005998	0.148487	0.162491	0.387141
CD244	100006005	-0.134346	0.206793	0.447099
CD244	100006051	0.0735945	0.488132	0.717574
CD244	100006056	0.156719	0.140182	0.353748
CD244	100006082	-0.0170569	0.872507	0.944308
CD244	100006092	-0.0222757	0.851612	0.934547
CD244	100006098	-0.139811	0.188748	0.42353
CD244	100006105	-0.0833887	0.448005	0.686502
CD244	100006106	-0.177866	0.242431	0.490411
CD244	100006108	0.15628	0.169014	0.396418
CD244	100006115	-0.0363434	0.73234	0.874257
CD244	100006116	-0.0468336	0.744162	0.880662
CD244	100006121	0.188748	0.159689	0.383046
CD244	100006125	-0.347412	0.0325882	0.136738
CD244	100006126	-0.00800222	0.951612	0.979833
CD244	100006129	0.0147934	0.891191	0.953045
CD244	100006171	-0.0441812	0.710526	0.862071
CD244	100006173	0.0957222	0.430544	0.672561
CD244	100006184	0.24152	0.0586071	0.203054
CD244	100006190	0.191198	0.162014	0.386437
CD244	100006191	-0.132867	0.246189	0.49479
CD244	100006260	0.0793596	0.457166	0.693827
CD244	100006282	-0.0162691	0.904391	0.959
CD244	100006290	0.0917503	0.387056	0.635175
CD244	100006292	0.0317248	0.765301	0.89171
CD244	100006293	0.0968944	0.360881	0.611518
CD244	100006294	0.128237	0.225742	0.470673
CD244	100006295	0.0154005	0.884798	0.950072
CD244	100006296	0.142061	0.179187	0.410552
CD244	100006298	0.0811116	0.444677	0.683853
CD244	100006314	-0.00985826	0.926107	0.968886
CD244	100006361	0.251903	0.0160066	0.083154
CD244	100006367	0.167941	0.111558	0.306848
CD244	100006369	0.166842	0.290943	0.543798
CD244	100006370	-0.0939799	0.375574	0.624869
CD244	100006375	0.172584	0.112058	0.307726
CD244	100006376	-0.303734	0.0358409	0.145943
CD244	100006378	-0.0450076	0.697515	0.854537
CD244	100006379	0.0457079	0.667033	0.836934
CD244	100006430	-0.0646441	0.542672	0.757057
CD244	100006435	0.161045	0.127258	0.333151
CD244	100006438	0.0561873	0.596805	0.79318
CD244	100006614	0.129473	0.223892	0.468453
CD244	100006619	-0.0904124	0.523844	0.74389
CD244	100006620	0.165988	0.160474	0.38418
CD244	100006627	0.142785	0.298368	0.551457
CD244	100006641	0.104045	0.326359	0.579055
CD244	100006642	0.145111	0.182507	0.415171
CD244	100006644	-0.0310072	0.783475	0.901186
CD244	100006726	0.0686415	0.517949	0.739529
CD244	100008903	-0.146918	0.164623	0.390085
CD244	100008904	-0.0223284	0.833604	0.925873
CD244	100008914	0.219525	0.036549	0.147891
CD244	100008915	0.232091	0.0268478	0.119604
CD244	100008916	0.290763	0.00517334	0.0362339
CD244	100008919	-0.0622574	0.562188	0.770513
CD244	100008920	0.012709	0.904828	0.959197
CD244	100008921	0.251616	0.0161313	0.0835881
CD244	100008928	0.151903	0.150608	0.369491
CD244	100008930	0.232505	0.0265695	0.118763
CD244	100008934	0.0740107	0.539613	0.75493
CD244	100008954	0.0415671	0.69564	0.853438
CD244	100008955	0.0913999	0.388879	0.636821
CD244	100008956	0.0864469	0.4152	0.659845
CD244	100008957	0.109922	0.299624	0.552768
CD244	100008976	-0.115528	0.275498	0.527266
CD244	100008977	0.256394	0.0141595	0.0761786
CD244	100008980	-0.124956	0.237937	0.485222
CD244	100008984	0.152556	0.14884	0.36691
CD244	100008985	-0.111546	0.292495	0.545424
CD244	100008990	0.0244625	0.817963	0.918353
CD244	100008991	-0.063354	0.550772	0.762624
CD244	100008992	0.0208791	0.844264	0.930948
CD244	100008993	0.175474	0.0961706	0.279638
CD244	100008994	-0.00175187	0.986851	0.99456
CD244	100008998	-0.0191591	0.856951	0.937035
CD244	100008999	0.221038	0.0352442	0.144291
CD244	100009002	0.242778	0.0204091	0.0986846
CD244	100009005	-0.0296385	0.780332	0.899524
CD244	100009007	-0.0845358	0.425626	0.668494
CD244	100009009	-0.13671	0.196296	0.43369
CD244	100009014	-0.0266762	0.801813	0.910359
CD244	100009025	0.0386686	0.715924	0.865162
CD244	100009026	0.282752	0.00661461	0.043525
CD244	100009027	0.147348	0.163377	0.388358
CD244	100009028	0.0801663	0.452591	0.690208
CD244	100009030	0.0602007	0.570814	0.77619
CD244	100009038	0.0489409	0.645022	0.823679
CD244	100009042	0.0740601	0.567276	0.773882
CD244	100009045	-0.152735	0.270205	0.521525
CD244	100009052	0.117043	0.27193	0.523377
CD244	100009055	0.0568243	0.592644	0.79054
CD244	100009066	-0.0358218	0.744822	0.880958
CD244	100009069	-0.169279	0.108694	0.30184
CD244	100009075	0.0589785	0.580826	0.78264
CD244	100009078	-0.177321	0.0926646	0.273201
CD244	100009130	0.120672	0.254539	0.50423
CD244	100009131	0.0326326	0.758787	0.888387
CD244	100009139	0.0830387	0.433897	0.675375
CD244	100009154	-0.114384	0.380068	0.628978
CD244	100009160	-0.0294155	0.781944	0.900372
CD244	100009162	-0.0398153	0.707875	0.860547
CD244	100009181	-0.291331	0.0205278	0.0990821
CD244	100009217	0.0223613	0.848975	0.933304
CD244	100009222	0.0381852	0.722383	0.86864
CD244	100009225	-0.230737	0.027775	0.122455
CD244	100009227	0.261966	0.0126236	0.0701068
CD244	100009232	0.03534	0.739462	0.878106
CD244	100009233	0.00232068	0.9837	0.993287
CD244	100009246	-0.136933	0.195561	0.432696
CD244	100009264	-0.0105431	0.92099	0.966549
CD244	100009266	0.290156	0.0115632	0.0657934
CD244	100009271	0.288338	0.00820679	0.0511369
CD244	100009272	-0.0328556	0.75719	0.887502
CD244	100009275	-0.233617	0.0335378	0.139433
CD244	100009278	0.534506	1.15287e-07	4.12724e-06
CD244	100009329	0.124224	0.240721	0.48845
CD244	100009331	-0.0754336	0.587733	0.787189
CD244	100009332	0.115045	0.312689	0.565729
CD244	100009343	-0.0467098	0.669333	0.838186
CD244	100009345	0.00950226	0.947235	0.977972
CD244	100009394	0.17705	0.093172	0.274127
CD244	100009406	0.122535	0.247223	0.495949
CD244	100009407	0.0199421	0.862418	0.939673
CD244	100010850	0.00971124	0.935472	0.973019
CD244	100010869	-0.11945	0.294394	0.547346
CD244	100010895	0.0768553	0.476643	0.708882
CD244	100010896	0.0818442	0.440561	0.680713
CD244	100010901	-0.0517121	0.626394	0.81211
CD244	100010918	0.0731869	0.547102	0.760109
CD244	100010919	0.0037001	0.974182	0.989309
CD244	100010922	0.128699	0.224061	0.46864
CD244	100010923	0.151696	0.151171	0.370316
CD244	100010925	0.277044	0.0756973	0.24001
CD244	100010930	0.273821	0.0166889	0.085643
CD244	100010936	0.111151	0.299741	0.552883
CD244	100010937	0.0774168	0.46576	0.700315
CD244	100010940	0.207509	0.0999043	0.28629
CD244	100010941	0.0977158	0.359536	0.6103
CD244	100010942	0.0811435	0.444497	0.683741
CD244	100010955	-0.0745182	0.482674	0.713421
CD244	100015609	-0.056044	0.597743	0.793784
CD244	100015620	0.119732	0.258283	0.508478
CD244	100015623	0.383926	0.000672967	0.00735919
CD244	100015625	0.0454459	0.670595	0.838846
CD244	100015632	-0.0291113	0.787744	0.903433
CD244	100015637	0.00324892	0.975617	0.989975
CD244	100015638	0.0563784	0.595555	0.792374
CD244	100015640	0.140957	0.344626	0.596364
CD244	100015641	-0.087591	0.461196	0.696865
CD244	100015643	0.458438	7.06787e-06	0.000159857
CD244	100015681	0.194637	0.184952	0.418535
CD244	100015723	0.527539	1.15528e-06	3.23572e-05
CD244	100015727	0.0438829	0.757397	0.887616
CD244	100015731	-0.0916162	0.404332	0.650475
CD244	100015735	-0.0723863	0.523414	0.743576
CD244	100015737	-0.199619	0.147847	0.365383
CD244	100015744	0.109135	0.386826	0.634956
CD244	100015745	0.0695493	0.512416	0.73542
CD244	100015752	0.112755	0.466166	0.700621
CD244	100015760	0.0412661	0.711078	0.862369
CD244	100015786	0.18702	0.0758823	0.240422
CD244	100015787	0.0829591	0.434339	0.675744
CD244	100015788	-0.038573	0.716596	0.865527
CD244	100015789	0.0935818	0.377609	0.626764
CD244	100015790	0.115385	0.276099	0.527947
CD244	100015791	0.143701	0.174167	0.403402
CD244	100015792	-0.0360885	0.734147	0.875248
CD244	100015793	0.048541	0.649591	0.826476
CD244	100015831	0.0982465	0.359682	0.610407
CD244	100015834	0.0171843	0.871563	0.943899
CD244	100015835	-0.00531932	0.960089	0.983469
CD244	100015836	-0.0234433	0.826398	0.922413
CD244	100015837	-0.105495	0.319628	0.572627
CD244	100015838	-0.0185172	0.864827	0.940795
CD244	100015839	0.0208009	0.845708	0.931608
CD244	100015840	-0.0951969	0.372113	0.621765
CD244	100015850	-0.0698287	0.648533	0.825824
CD244	100015882	0.0788501	0.457517	0.694068
CD244	100015962	-0.029304	0.78275	0.900779
CD244	100015965	0.0291209	0.819317	0.918994
CD244	100015966	0.0215321	0.839458	0.928687
CD244	100015967	-0.0709508	0.503933	0.72942
CD244	100015968	-0.0567447	0.593163	0.790878
CD244	100015971	-0.0193193	0.856577	0.936872
CD244	100016038	0.0227425	0.830564	0.924455
CD244	100016069	0.11801	0.276323	0.528195
CD244	100019794	0.0585125	0.581682	0.783138
CD244	100019801	0.0345652	0.793178	0.906104
CD244	100019831	-0.208097	0.203638	0.443168
CD244	100019892	0.0581556	0.586124	0.786131
CD244	100019957	0.0988126	0.377121	0.626299
CD244	100019968	0.150358	0.154852	0.376013
CD244	100019972	0.102962	0.331447	0.583812
CD244	100019975	0.0285874	0.787937	0.903522
CD244	100019978	0.0815576	0.442169	0.681944
CD244	100019981	0.223015	0.0346161	0.142519
CD244	100019982	0.0725439	0.496829	0.724043
CD244	100019984	-0.08867	0.511885	0.735113
CD244	100019986	-0.050637	0.718785	0.866775
CD244	100020004	0.044832	0.673047	0.840298
CD244	100020203	-0.175175	0.162799	0.387564
CD244	100020204	0.0172625	0.872437	0.944293
CD244	100020205	-0.0021341	0.983982	0.993413
CD244	100020208	-0.0145615	0.891649	0.95325
CD244	100020211	0.0448479	0.672937	0.840252
CD244	100020214	0.0961426	0.384314	0.632723
CD244	100020217	-0.114047	0.281742	0.533945
CD244	100020219	0.0682115	0.520581	0.7414
CD244	100020241	-0.164994	0.118071	0.317909
CD244	100020259	0.0296221	0.78411	0.901555
CD244	100020261	-0.00953819	0.930543	0.970877
CD244	100020262	0.0233061	0.828372	0.923339
CD244	100020276	0.0491161	0.643838	0.822915
CD244	100020343	0.13913	0.188416	0.423107
CD244	100020351	-0.110902	0.433799	0.675295
CD244	100020360	0.134129	0.279195	0.53116
CD244	100020361	-0.119541	0.25905	0.509329
CD244	100020371	-0.150167	0.155383	0.376782
CD244	100020372	0.194283	0.0649878	0.217408
CD244	100020377	-0.277302	0.0093143	0.0561214
CD244	100020378	-0.00977075	0.927175	0.96942
CD244	100020409	-0.000812231	0.993903	0.997463
CD244	100020414	0.0500717	0.637394	0.818994
CD244	100020417	-0.0569199	0.592021	0.790109
CD244	100020419	0.0090301	0.932299	0.971654
CD244	100020421	0.0364183	0.75479	0.886263
CD244	100020423	0.173824	0.10132	0.288848
CD244	100020425	0.09656	0.362548	0.613027
CD244	100020427	0.0869541	0.423223	0.666497
CD244	100020478	0.158449	0.133587	0.343338
CD244	100020479	-0.076194	0.518781	0.740131
CD244	100020487	-0.0247651	0.815751	0.917321
CD244	100020488	-0.175849	0.190724	0.426177
CD244	100020493	0.0794898	0.587182	0.786824
CD244	100020496	-0.0800512	0.513204	0.736042
CD244	100020497	0.0880231	0.522794	0.743074
CD244	100020502	-0.225901	0.122621	0.325567
CD244	100020514	-0.0149486	0.909744	0.961485
CD244	100020515	-0.158818	0.139424	0.352623
CD244	100020536	-0.120765	0.273841	0.525444
CD244	100020541	-0.0679248	0.522339	0.742739
CD244	100020542	-0.287582	0.0129738	0.071521
CD244	100020545	-0.0339704	0.749219	0.883339
CD244	100020546	-0.0860765	0.419853	0.663628
CD244	100020549	0.0603242	0.697291	0.854407
CD244	100020550	0.0823698	0.437621	0.678388
CD244	100020578	0.162481	0.132681	0.341891
CD244	100020631	-0.0620879	0.625986	0.811865
CD244	100020819	0.19105	0.0696699	0.227565
CD244	100020822	0.0806318	0.46593	0.700442
CD244	100020823	0.0339733	0.756154	0.886945
CD244	100020825	0.106498	0.315021	0.568077
CD244	100020833	0.116929	0.269677	0.521006
CD244	100020837	0.0717152	0.499337	0.72593
CD244	100020848	0.123101	0.292713	0.545652
CD244	100020853	-0.17535	0.313673	0.566683
CD244	100020866	0.153521	0.201171	0.439887
CD244	100020893	-0.000987418	0.992588	0.996933
CD244	100020902	-0.315202	0.0694033	0.227011
CD244	100020908	-0.597999	4.52661e-07	1.40442e-05
CD244	100020912	-0.106564	0.536191	0.752556
CD244	100020973	0.069338	0.666637	0.8367
CD244	100020975	-0.0303973	0.817659	0.918226
CD244	100021000	-0.130801	0.216521	0.459291
CD244	100021093	0.0184443	0.866146	0.941402
CD244	100021100	0.0823558	0.4403	0.680507
CD244	100021103	-0.0328078	0.757532	0.887673
CD244	100021104	0.147157	0.16393	0.389135
CD244	100021105	-0.0352763	0.739915	0.878323
CD244	100021123	-0.240691	0.0215502	0.102578
CD244	100021131	0.085348	0.421176	0.664799
CD244	100021141	0.141201	0.18186	0.414296
CD244	100021162	-0.00961937	0.927893	0.969753
CD244	100021198	0.0520198	0.638395	0.81963
CD244	100021208	-0.273061	0.0265332	0.118657
CD244	100021220	0.0405638	0.702638	0.857471
CD244	100021324	-0.0803472	0.448994	0.687338
CD244	100021331	0.068323	0.519898	0.740908
CD244	100021363	-0.0650577	0.554153	0.76502
CD244	100021372	0.0372034	0.726254	0.870878
CD244	100021374	-0.0819035	0.45616	0.69305
CD244	100021467	-0.0113712	0.914806	0.963728
CD244	100021472	0.0676286	0.5616	0.770108
CD244	100021478	-0.179791	0.101737	0.289588
CD244	100021502	0.142064	0.211697	0.453228
CD244	100021530	-0.145523	0.173607	0.402692
CD244	100021666	0.305765	0.00320429	0.0251817
CD244	100021686	-0.240174	0.0452125	0.170782
CD244	100021707	0.0102486	0.92406	0.967962
CD244	100021709	0.149343	0.177814	0.408577
CD244	100021711	0.0562924	0.611032	0.802262
CD244	100021712	0.0553651	0.621282	0.8088
CD244	100021726	0.00246238	0.982156	0.992688
CD244	100021727	0.111529	0.344133	0.595882
CD244	100021728	0.0571132	0.597124	0.793352
CD244	100021760	0.0791846	0.455605	0.692623
CD244	100021784	-0.0452461	0.670202	0.838642
CD244	100021839	0.000511198	0.996433	0.998517
CD244	100021990	0.125753	0.234935	0.481623
CD244	100021991	0.100824	0.427941	0.670341
CD244	100022003	0.136407	0.197298	0.434946
CD244	100022004	0.113282	0.285001	0.537392
CD244	100022005	0.134783	0.202737	0.441994
CD244	100022006	0.0947444	0.371685	0.621359
CD244	100022007	0.114365	0.280391	0.532504
CD244	100022008	0.0143494	0.892612	0.953635
CD244	100022009	0.0189202	0.858717	0.93789
CD244	100022013	-0.024574	0.817148	0.917995
CD244	100022014	0.170409	0.106318	0.297594
CD244	100022015	0.177561	0.0940761	0.27574
CD244	100022041	-0.130323	0.218219	0.461422
CD244	100022120	0.190094	0.0711048	0.23052
CD244	100022127	-0.00800136	0.940677	0.975212
CD244	100022172	-0.0113181	0.917134	0.96487
CD244	IL8	0.304159	2.9878e-05	0.00055354
CD244	VEGFA	0.310721	1.96239e-05	0.00038637
CD244	CD8A	0.0630666	0.397667	0.644667
CD244	CDCP1	0.159025	0.0320135	0.13507
IL7	35	0.338011	0.00136497	0.0129417
IL7	50	0.286686	0.00586768	0.039803
IL7	55	0.0071986	0.946007	0.977436
IL7	62	-0.0821177	0.486709	0.716484
IL7	93	-0.230498	0.0279414	0.122959
IL7	98	-0.0726549	0.493718	0.721778
IL7	111	-0.06251	0.556103	0.766406
IL7	112	0.270154	0.00960234	0.0573781
IL7	117	-0.157156	0.238736	0.486148
IL7	132	0.365807	0.000362805	0.00445395
IL7	136	0.187142	0.0773604	0.243415
IL7	143	0.0959576	0.376626	0.625884
IL7	144	0.0442978	0.70206	0.857123
IL7	158	-0.105654	0.318894	0.571912
IL7	171	-0.041376	0.696971	0.854242
IL7	179	0.204871	0.0719717	0.232392
IL7	180	0.152222	0.149744	0.368191
IL7	181	0.163816	0.120757	0.322483
IL7	182	0.0169454	0.873334	0.944712
IL7	189	-0.169183	0.108897	0.302201
IL7	192	-0.147125	0.164022	0.389265
IL7	194	-0.135977	0.198727	0.436752
IL7	197	-0.265605	0.0114015	0.0651165
IL7	207	-0.134735	0.202899	0.442187
IL7	208	0.47779	9.86236e-05	0.00152149
IL7	209	0.656888	1.54133e-12	1.30695e-10
IL7	212	-0.0880032	0.414887	0.659587
IL7	213	0.0528587	0.618753	0.807173
IL7	229	0.33577	0.00113883	0.0112174
IL7	231	0.128556	0.224582	0.46926
IL7	234	0.285889	0.00601254	0.0405246
IL7	235	-0.109504	0.304225	0.557395
IL7	240	0.0232999	0.826476	0.922456
IL7	241	-0.159499	0.135432	0.346303
IL7	244	-0.235581	0.0262547	0.117848
IL7	250	0.0859532	0.417879	0.662008
IL7	252	0.586097	1.03762e-09	5.59441e-08
IL7	254	0.100414	0.343616	0.595376
IL7	266	0.0985826	0.352534	0.603688
IL7	267	0.491989	7.3136e-07	2.15609e-05
IL7	272	-0.0574957	0.631423	0.815333
IL7	273	0.022299	0.834748	0.926454
IL7	275	-0.11161	0.292217	0.545122
IL7	278	-0.069406	0.513288	0.736111
IL7	279	0.0134416	0.899369	0.956707
IL7	297	0.580363	1.64414e-09	8.54369e-08
IL7	302	0.258437	0.0162816	0.0841418
IL7	310	0.158704	0.132956	0.342286
IL7	313	0.56595	5.03241e-09	2.38027e-07
IL7	327	0.0948735	0.399512	0.646303
IL7	330	0.0495143	0.641149	0.821403
IL7	331	0.047635	0.653878	0.829101
IL7	338	0.25512	0.0146637	0.0781205
IL7	339	0.166224	0.119509	0.320384
IL7	340	-0.089648	0.398072	0.64503
IL7	342	0.0548336	0.605689	0.798841
IL7	344	-0.0328237	0.757418	0.887622
IL7	355	-0.0894251	0.399251	0.646092
IL7	356	-0.0771301	0.467418	0.701574
IL7	358	0.373256	0.00029076	0.00371943
IL7	361	-0.0507387	0.661219	0.833499
IL7	362	0.627184	1.34211e-10	8.38538e-09
IL7	363	0.314604	0.00238817	0.0200719
IL7	376	0.012709	0.904828	0.959197
IL7	381	0.0614907	0.562574	0.770724
IL7	391	-0.0277433	0.794057	0.906519
IL7	397	-0.0301322	0.776768	0.897678
IL7	407	-0.123841	0.242183	0.490112
IL7	409	0.20696	0.0490285	0.180368
IL7	415	0.0249002	0.815794	0.91734
IL7	418	0.0594153	0.584614	0.785161
IL7	424	0.150008	0.155827	0.377474
IL7	432	0.576343	2.77865e-09	1.38212e-07
IL7	439	0.0770027	0.468156	0.702162
IL7	444	-0.153655	0.145901	0.36243
IL7	445	0.170489	0.106152	0.297294
IL7	452	0.130578	0.217312	0.460318
IL7	460	0.00294633	0.977887	0.99086
IL7	461	-0.0865424	0.414682	0.659437
IL7	466	0.0272215	0.798968	0.908968
IL7	480	0.0826883	0.435845	0.676956
IL7	482	-0.0619366	0.559738	0.768749
IL7	491	-0.106146	0.327823	0.580386
IL7	498	-0.0386845	0.715812	0.865111
IL7	500	-0.0897596	0.413962	0.658779
IL7	501	0.00132187	0.990078	0.995844
IL7	503	0.0124861	0.90649	0.959982
IL7	504	0.668568	5.99816e-13	5.40243e-11
IL7	512	0.69519	2.0819e-14	2.27971e-12
IL7	519	0.183421	0.0818005	0.252322
IL7	533	-0.0437649	0.6804	0.844579
IL7	535	-0.161682	0.12574	0.33069
IL7	537	-0.0715241	0.500484	0.726777
IL7	561	0.294744	0.00456672	0.0329737
IL7	563	0.0909858	0.39104	0.638747
IL7	564	0.050645	0.63354	0.816655
IL7	565	0.0762064	0.472783	0.705916
IL7	566	-0.0228699	0.829629	0.924
IL7	572	0.191416	0.0691261	0.226389
IL7	796	0.0821912	0.441217	0.681236
IL7	798	0.342498	0.00323002	0.0253353
IL7	799	0.141153	0.18201	0.414476
IL7	800	0.0544036	0.608523	0.800661
IL7	803	-0.00240484	0.98195	0.99257
IL7	806	0.156092	0.139539	0.352803
IL7	811	0.0335244	0.752404	0.885094
IL7	815	0.257127	0.0138764	0.0750813
IL7	821	-0.210862	0.0448239	0.169811
IL7	823	-0.148559	0.159908	0.383374
IL7	825	0.0383555	0.721196	0.868031
IL7	826	-0.0359899	0.767393	0.892746
IL7	827	0.332419	0.00227895	0.0193525
IL7	828	-0.0147221	0.898877	0.956479
IL7	849	0.216578	0.0403329	0.158075
IL7	878	0.148161	0.161043	0.38502
IL7	880	0.0701239	0.511333	0.734757
IL7	881	-0.0596114	0.574596	0.778688
IL7	888	0.24609	0.0187038	0.0927767
IL7	891	0.144943	0.170434	0.398472
IL7	892	0.195015	0.0639631	0.215194
IL7	893	0.20137	0.0556144	0.196092
IL7	913	0.65743	1.45662e-12	1.23963e-10
IL7	917	0.0223762	0.833254	0.925693
IL7	922	0.269775	0.0239137	0.11034
IL7	923	-0.622535	6.78453e-09	3.13015e-07
IL7	925	0.0996337	0.347399	0.598841
IL7	926	0.145596	0.168496	0.395639
IL7	932	0.250426	0.0172842	0.0877585
IL7	935	0.083363	0.474026	0.706833
IL7	980	0.158353	0.133825	0.343746
IL7	1001	-0.223141	0.0334962	0.139326
IL7	1002	0.365918	0.000361191	0.00443637
IL7	1004	-0.0541487	0.610206	0.801771
IL7	1021	-0.141997	0.179384	0.410825
IL7	1022	0.108697	0.307825	0.560825
IL7	1023	0.0496735	0.640075	0.820679
IL7	1024	0.0157509	0.882196	0.948804
IL7	1025	-0.0955566	0.36758	0.617661
IL7	1026	0.771062	3.88657e-19	7.13018e-17
IL7	1052	0.24738	0.0180737	0.0905569
IL7	1053	-0.139019	0.188774	0.423561
IL7	1082	0.13886	0.189286	0.42425
IL7	1083	0.215353	0.0403589	0.158147
IL7	1084	0.0239529	0.821692	0.92019
IL7	1087	0.206657	0.0493677	0.181179
IL7	1090	0.16931	0.108627	0.301713
IL7	1094	0.0273292	0.797065	0.908033
IL7	1102	0.0851091	0.422482	0.665895
IL7	1105	-0.00344004	0.974183	0.989309
IL7	1110	-0.056251	0.596388	0.79293
IL7	1111	0.00826565	0.938019	0.974088
IL7	1113	-0.0379519	0.720971	0.867908
IL7	1114	-0.104173	0.325763	0.578473
IL7	1124	0.0158146	0.881723	0.948633
IL7	1125	-0.141177	0.243713	0.491839
IL7	1128	0.0248925	0.81482	0.916851
IL7	1134	-0.103504	0.328897	0.581332
IL7	1135	0.13912	0.190965	0.426497
IL7	1136	-0.126319	0.238167	0.48549
IL7	1137	0.0669374	0.528418	0.747122
IL7	1140	-0.170218	0.106717	0.298331
IL7	1143	0.0529543	0.618119	0.806762
IL7	1162	0.369215	0.000316354	0.00398173
IL7	1215	0.406601	0.000124077	0.0018433
IL7	1221	-0.0140627	0.894745	0.954599
IL7	1224	-0.101401	0.338868	0.590938
IL7	1231	0.137697	0.193054	0.429297
IL7	1235	-0.0499443	0.638251	0.819539
IL7	1239	0.276971	0.0078648	0.049554
IL7	1242	-0.0504698	0.634717	0.817411
IL7	1254	0.121898	0.249708	0.498844
IL7	1256	0.00711897	0.946603	0.977724
IL7	1258	-0.0591889	0.601999	0.796499
IL7	1268	0.00485746	0.963552	0.984897
IL7	1342	0.0497213	0.639753	0.820468
IL7	1442	-0.163943	0.120465	0.321971
IL7	1488	-0.09197	0.484618	0.714842
IL7	1489	0.135229	0.201234	0.439974
IL7	1518	0.0255932	0.809704	0.914346
IL7	1526	0.0676541	0.524002	0.744004
IL7	1528	0.0869325	0.415227	0.659873
IL7	1537	0.00807453	0.939449	0.974671
IL7	1538	0.0870362	0.412015	0.6571
IL7	1539	0.0174869	0.869321	0.942798
IL7	1547	0.0755853	0.476409	0.708709
IL7	1628	0.000710797	0.994787	0.997867
IL7	1629	0.0296522	0.79272	0.905861
IL7	1648	0.0824017	0.437444	0.678248
IL7	1869	0.0465819	0.662856	0.834517
IL7	2029	0.0198121	0.852131	0.934778
IL7	2050	0.179981	0.0877952	0.263942
IL7	2051	0.0219302	0.83653	0.927291
IL7	2054	0.0563466	0.595763	0.792488
IL7	100000007	-0.0630037	0.552982	0.764189
IL7	100000008	-0.219287	0.0367587	0.148426
IL7	100000010	0.0471315	0.664654	0.835585
IL7	100000011	-0.108409	0.378865	0.627904
IL7	100000014	0.0151776	0.886455	0.950825
IL7	100000015	0.0547327	0.610451	0.801932
IL7	100000016	-0.107323	0.362747	0.613191
IL7	100000036	-0.0129957	0.902691	0.958181
IL7	100000039	0.363593	0.000396251	0.00479077
IL7	100000042	-0.28581	0.0060272	0.0406005
IL7	100000054	0.091161	0.390125	0.63792
IL7	100000096	-0.00326789	0.975614	0.989975
IL7	100000257	0.236726	0.02387	0.110201
IL7	100000258	-0.652431	1.59654e-06	4.31346e-05
IL7	100000263	-0.0393056	0.711448	0.86258
IL7	100000265	-0.0461698	0.663871	0.835102
IL7	100000269	0.461937	4.04325e-06	9.79572e-05
IL7	100000276	0.785714	2.90189e-20	5.89321e-18
IL7	100000282	0.245644	0.018926	0.093569
IL7	100000285	0.102439	0.424346	0.667415
IL7	100000295	-0.0690824	0.603133	0.797204
IL7	100000406	0.0271222	0.798569	0.90875
IL7	100000409	0.16565	0.139431	0.352635
IL7	100000436	-0.0230918	0.858606	0.937854
IL7	100000437	0.131597	0.213713	0.455663
IL7	100000442	-0.0097049	0.927664	0.969676
IL7	100000445	-0.115321	0.276366	0.528223
IL7	100000453	0.0775598	0.4726	0.705737
IL7	100000463	-0.165902	0.116034	0.314495
IL7	100000467	0.0294951	0.781368	0.900079
IL7	100000487	-0.339394	0.022559	0.105935
IL7	100000491	-0.00468227	0.964865	0.98542
IL7	100000551	-0.0255295	0.810168	0.914582
IL7	100000580	-0.121198	0.25246	0.501901
IL7	100000616	0.163896	0.120574	0.322166
IL7	100000626	0.0817487	0.441096	0.681148
IL7	100000630	0.725072	6.24962e-15	7.27388e-13
IL7	100000639	0.790174	1.26499e-20	2.66286e-18
IL7	100000656	0.286479	0.00590504	0.0399862
IL7	100000657	0.238987	0.0225223	0.105814
IL7	100000665	0.226867	0.0305765	0.130852
IL7	100000672	0.0660615	0.53384	0.750881
IL7	100000706	-0.207985	0.0491706	0.180732
IL7	100000707	0.0315512	0.767833	0.892953
IL7	100000708	0.155041	0.142257	0.357044
IL7	100000711	-0.0218558	0.86172	0.939358
IL7	100000715	-0.205602	0.0673065	0.22243
IL7	100000743	0.0275681	0.795329	0.90709
IL7	100000765	0.00130265	0.992989	0.997091
IL7	100000773	0.110878	0.295417	0.548405
IL7	100000774	-0.154388	0.143966	0.359555
IL7	100000776	-0.0943781	0.373545	0.623132
IL7	100000781	-0.00398153	0.970121	0.987598
IL7	100000784	0.0304528	0.789918	0.904528
IL7	100000787	0.170991	0.109124	0.302609
IL7	100000792	0.0522058	0.6231	0.810058
IL7	100000802	-0.0688645	0.516588	0.738549
IL7	100000808	-0.10065	0.400218	0.646935
IL7	100000827	-0.175155	0.0967855	0.280738
IL7	100000840	0.218916	0.0381718	0.152296
IL7	100000841	0.220975	0.0352983	0.144433
IL7	100000846	-0.0501192	0.640906	0.821253
IL7	100000856	-0.0114349	0.91433	0.963532
IL7	100000863	0.0927218	0.382027	0.630727
IL7	100000900	0.314652	0.00238432	0.02005
IL7	100000924	-0.174423	0.0982115	0.28327
IL7	100000936	-0.0735149	0.488604	0.717933
IL7	100000943	-0.0883645	0.494631	0.722463
IL7	100000961	-0.0340978	0.74831	0.882827
IL7	100000963	-0.244259	0.0196308	0.0960129
IL7	100000997	0.0876413	0.408759	0.654311
IL7	100001002	-0.234751	0.0251026	0.114205
IL7	100001006	-0.0808728	0.446023	0.684917
IL7	100001007	0.0513935	0.628524	0.813394
IL7	100001022	0.141615	0.180569	0.412545
IL7	100001026	0.139104	0.237205	0.484358
IL7	100001034	-0.0650741	0.539985	0.755224
IL7	100001040	-0.00702341	0.947319	0.978016
IL7	100001048	-0.143964	0.183412	0.41641
IL7	100001051	-0.276143	0.00805995	0.0504537
IL7	100001054	0.0108297	0.918849	0.965681
IL7	100001055	-0.0580566	0.586763	0.786546
IL7	100001064	-0.10913	0.354676	0.605587
IL7	100001073	0.0211021	0.842622	0.930244
IL7	100001083	0.0375931	0.725004	0.870176
IL7	100001086	0.0566274	0.636592	0.818547
IL7	100001092	0.0851887	0.422047	0.665552
IL7	100001102	0.0950788	0.369992	0.619876
IL7	100001104	0.190158	0.0710084	0.230334
IL7	100001106	-0.100587	0.371599	0.62129
IL7	100001108	-0.116154	0.275613	0.527378
IL7	100001112	0.111961	0.290696	0.54352
IL7	100001121	-0.00401338	0.969882	0.987468
IL7	100001125	0.591305	1.27785e-06	3.5413e-05
IL7	100001126	0.122265	0.248277	0.49717
IL7	100001145	0.0585405	0.590167	0.788862
IL7	100001148	0.0702752	0.56904	0.775017
IL7	100001149	-0.162474	0.231543	0.477735
IL7	100001150	0.0253518	0.81894	0.918798
IL7	100001151	0.0567347	0.698606	0.855098
IL7	100001162	-0.0777512	0.463829	0.698845
IL7	100001167	-0.282051	0.00675615	0.0442308
IL7	100001170	-0.0455327	0.668234	0.837549
IL7	100001178	0.0557254	0.599829	0.795087
IL7	100001181	0.172009	0.113278	0.309815
IL7	100001182	0.250549	0.0166027	0.0853006
IL7	100001193	0.204682	0.0516294	0.186662
IL7	100001195	0.0685167	0.525885	0.745298
IL7	100001197	0.115401	0.276032	0.527879
IL7	100001198	0.112008	0.290488	0.543295
IL7	100001207	0.166306	0.130552	0.338493
IL7	100001208	-0.09857	0.358094	0.608864
IL7	100001211	0.0452648	0.671832	0.839585
IL7	100001212	-0.107708	0.309521	0.562528
IL7	100001229	-0.00777366	0.952586	0.980226
IL7	100001232	0.0864573	0.437055	0.677941
IL7	100001247	-0.0189521	0.858481	0.937773
IL7	100001251	0.00261188	0.980397	0.991899
IL7	100001253	-0.0253544	0.811447	0.915221
IL7	100001254	0.0104316	0.921823	0.966933
IL7	100001256	-0.0387004	0.7157	0.865051
IL7	100001257	-0.075785	0.509602	0.733501
IL7	100001263	0.00547858	0.958895	0.98296
IL7	100001266	-0.0344004	0.746151	0.881645
IL7	100001267	-0.076666	0.48556	0.715578
IL7	100001270	0.0185698	0.861307	0.939168
IL7	100001271	0.0131709	0.901386	0.957532
IL7	100001272	-0.0405479	0.702749	0.857527
IL7	100001274	-0.118968	0.261358	0.51193
IL7	100001276	0.227218	0.0303134	0.13006
IL7	100001277	0.15047	0.154543	0.375548
IL7	100001278	0.165775	0.116318	0.314933
IL7	100001279	0.0348945	0.769459	0.893816
IL7	100001287	-0.0334926	0.752632	0.885174
IL7	100001293	0.0362432	0.734506	0.875436
IL7	100001294	-0.127409	0.228778	0.474408
IL7	100001295	0.00741655	0.94469	0.97689
IL7	100001296	0.0284918	0.788629	0.903875
IL7	100001300	-0.0581621	0.583949	0.784697
IL7	100001310	-0.035967	0.774336	0.896491
IL7	100001313	-0.147046	0.164253	0.389583
IL7	100001314	0.06982	0.510772	0.734403
IL7	100001315	-0.102851	0.331973	0.584284
IL7	100001320	0.0902851	0.394714	0.642042
IL7	100001322	-0.308279	0.0350143	0.143637
IL7	100001323	-0.254868	0.0332306	0.138588
IL7	100001324	-0.347766	0.010723	0.0622226
IL7	100001334	-0.121039	0.329215	0.58167
IL7	100001335	0.148814	0.159185	0.382293
IL7	100001337	0.13843	0.190673	0.426114
IL7	100001359	0.29863	0.00403658	0.030036
IL7	100001386	-0.0835546	0.436291	0.677329
IL7	100001391	-0.138493	0.190467	0.42584
IL7	100001392	0.0134735	0.899132	0.956591
IL7	100001393	-0.106211	0.316333	0.569391
IL7	100001395	0.0263896	0.8039	0.911301
IL7	100001396	-0.191796	0.0903961	0.268904
IL7	100001397	0.064758	0.573241	0.777842
IL7	100001398	-0.0681468	0.652712	0.828344
IL7	100001399	0.0369614	0.733945	0.875147
IL7	100001400	-0.013792	0.89676	0.955522
IL7	100001402	-0.321831	0.00744425	0.0475656
IL7	100001403	-0.117308	0.276384	0.528243
IL7	100001404	0.0950226	0.507153	0.731768
IL7	100001405	-0.0126977	0.90653	0.960001
IL7	100001409	-0.14762	0.174977	0.404559
IL7	100001412	-0.121118	0.252775	0.502249
IL7	100001413	-0.251634	0.0173707	0.0880843
IL7	100001415	-0.151155	0.152653	0.372676
IL7	100001416	-0.0218825	0.836881	0.92747
IL7	100001417	-0.125402	0.236253	0.483227
IL7	100001423	0.169486	0.108256	0.301029
IL7	100001425	-0.109715	0.300541	0.553661
IL7	100001426	-0.190841	0.0732223	0.234951
IL7	100001433	0.130426	0.268033	0.519206
IL7	100001437	-0.0544354	0.608313	0.800532
IL7	100001445	-0.041392	0.710235	0.861898
IL7	100001446	-0.13792	0.192327	0.42835
IL7	100001452	0.186347	0.0803794	0.249446
IL7	100001454	0.194763	0.0795318	0.24772
IL7	100001456	-0.0979137	0.355827	0.606687
IL7	100001461	0.43155	1.94698e-05	0.000383837
IL7	100001462	0.150545	0.156682	0.378679
IL7	100001466	-0.0998969	0.417636	0.661835
IL7	100001467	-0.0116306	0.930331	0.970771
IL7	100001468	-0.0599777	0.572244	0.777124
IL7	100001485	0.0160694	0.879831	0.947804
IL7	100001501	-0.178133	0.0911554	0.270365
IL7	100001509	-0.0208668	0.845226	0.931421
IL7	100001510	0.0468546	0.659193	0.832312
IL7	100001511	0.113171	0.285478	0.537928
IL7	100001526	-0.139711	0.255828	0.505726
IL7	100001540	-0.0547539	0.606214	0.799187
IL7	100001541	-0.107326	0.311251	0.56425
IL7	100001550	-0.0966396	0.362151	0.612662
IL7	100001551	0.188374	0.0737474	0.236068
IL7	100001562	0.0409142	0.700191	0.856036
IL7	100001567	0.132378	0.210986	0.452411
IL7	100001569	0.0556936	0.600038	0.795222
IL7	100001570	0.0427457	0.687452	0.848742
IL7	100001571	0.201386	0.0555946	0.19604
IL7	100001577	0.119888	0.292614	0.545526
IL7	100001579	0.224144	0.0326879	0.137041
IL7	100001580	0.243545	0.0222228	0.104834
IL7	100001586	0.116216	0.28091	0.533077
IL7	100001590	0.148586	0.167091	0.39368
IL7	100001593	-0.122488	0.247409	0.496186
IL7	100001594	-0.0911471	0.392889	0.640447
IL7	100001597	0.00864787	0.935158	0.972872
IL7	100001604	0.0692024	0.524186	0.744158
IL7	100001605	0.138685	0.18985	0.424981
IL7	100001606	-0.0050645	0.961999	0.984233
IL7	100001609	0.0357063	0.736859	0.876815
IL7	100001612	-0.0139608	0.89788	0.956035
IL7	100001613	0.141647	0.18047	0.412397
IL7	100001614	0.176366	0.0944652	0.276428
IL7	100001615	-0.0859054	0.418138	0.662217
IL7	100001617	0.0688299	0.549316	0.761591
IL7	100001619	0.283897	0.008462	0.0523049
IL7	100001620	0.656601	1.58808e-12	1.34481e-10
IL7	100001624	0.125962	0.317398	0.570517
IL7	100001635	-0.148622	0.174624	0.404035
IL7	100001654	0.29312	0.00480612	0.0342754
IL7	100001655	0.193389	0.0898018	0.267759
IL7	100001657	0.118872	0.261744	0.512333
IL7	100001658	0.0458081	0.668124	0.837513
IL7	100001662	-0.0516802	0.626607	0.812261
IL7	100001664	-0.157185	0.230369	0.476324
IL7	100001668	-0.00111483	0.991632	0.996473
IL7	100001723	0.056596	0.627247	0.812667
IL7	100001730	0.0136327	0.897946	0.956067
IL7	100001731	-0.112393	0.405188	0.651204
IL7	100001733	0.104523	0.32413	0.576932
IL7	100001734	-0.208536	0.0472919	0.176084
IL7	100001739	0.191862	0.0684688	0.22499
IL7	100001740	-0.0303074	0.775504	0.897061
IL7	100001743	-0.0982481	0.354178	0.605084
IL7	100001755	-0.23456	0.0252247	0.114608
IL7	100001756	-0.141013	0.184938	0.418513
IL7	100001757	-0.118917	0.278373	0.530356
IL7	100001765	0.101442	0.399918	0.646686
IL7	100001767	0.253728	0.0164295	0.0846711
IL7	100001768	0.00144928	0.992461	0.996866
IL7	100001777	0.0639433	0.547065	0.760096
IL7	100001778	0.144625	0.171386	0.399755
IL7	100001806	-0.156488	0.232468	0.478816
IL7	100001810	-0.155088	0.142133	0.356869
IL7	100001843	-0.0548413	0.611816	0.802772
IL7	100001851	-0.0222488	0.834189	0.926187
IL7	100001856	0.126103	0.233623	0.480163
IL7	100001868	-0.0715867	0.504992	0.730144
IL7	100001869	0.207023	0.0489573	0.180188
IL7	100001870	-0.0672559	0.526453	0.745678
IL7	100001872	0.556346	6.94394e-08	2.61311e-06
IL7	100001876	0.0578755	0.585807	0.785929
IL7	100001882	0.12588	0.234458	0.481114
IL7	100001925	0.0171394	0.889668	0.952336
IL7	100001948	-0.0280611	0.792904	0.905945
IL7	100001950	0.194172	0.0666801	0.22106
IL7	100001951	0.288813	0.0132091	0.0724393
IL7	100001956	-0.139576	0.18699	0.421305
IL7	100001977	0.222392	0.03411	0.141102
IL7	100001987	-0.0680841	0.521362	0.74194
IL7	100001988	0.204313	0.0534064	0.190858
IL7	100001989	0.247969	0.017792	0.0895884
IL7	100001990	0.107215	0.311757	0.564777
IL7	100001992	0.0342252	0.747401	0.88235
IL7	100001993	0.155391	0.141347	0.3556
IL7	100001994	0.115831	0.274234	0.525889
IL7	100001999	0.0330626	0.755708	0.886726
IL7	100002003	0.102191	0.370165	0.620018
IL7	100002008	-0.0145196	0.894442	0.95447
IL7	100002009	-0.0350374	0.741614	0.87925
IL7	100002014	-0.00804268	0.939687	0.974758
IL7	100002015	0.0762363	0.549345	0.761607
IL7	100002017	-0.0537154	0.675861	0.841982
IL7	100002018	-0.00401338	0.969882	0.987468
IL7	100002021	-0.000254729	0.998143	0.999223
IL7	100002024	-0.0349054	0.746802	0.882023
IL7	100002026	-0.0317323	0.766538	0.892312
IL7	100002027	0.0744227	0.483237	0.713819
IL7	100002028	0.0384456	0.717493	0.866034
IL7	100002029	-0.0863992	0.504316	0.729691
IL7	100002049	-0.156122	0.284066	0.536418
IL7	100002067	-0.0528428	0.618859	0.807238
IL7	100002070	0.186925	0.0760349	0.240729
IL7	100002094	0.0838822	0.437156	0.678011
IL7	100002102	-0.179128	0.0930315	0.273857
IL7	100002103	-0.0833413	0.432218	0.673955
IL7	100002106	0.071126	0.502878	0.728623
IL7	100002107	0.0873228	0.410471	0.655746
IL7	100002113	-0.0319408	0.806947	0.912923
IL7	100002122	0.0478039	0.656421	0.830639
IL7	100002126	0.191336	0.069244	0.226643
IL7	100002128	-0.102974	0.342562	0.594393
IL7	100002129	-0.0623348	0.557213	0.7671
IL7	100002137	0.305737	0.0245596	0.11246
IL7	100002152	0.0823065	0.440575	0.680721
IL7	100002154	-0.0282848	0.790129	0.904614
IL7	100002167	0.625721	3.32103e-11	2.30132e-09
IL7	100002185	-0.139035	0.201708	0.440632
IL7	100002196	0.317105	0.00219408	0.0187969
IL7	100002199	0.0786023	0.461485	0.697092
IL7	100002227	-0.246531	0.0948176	0.277099
IL7	100002241	-0.24293	0.0571041	0.199586
IL7	100002253	-0.0975158	0.386453	0.634635
IL7	100002259	-0.0075649	0.943264	0.976297
IL7	100002284	-0.0616499	0.56156	0.770067
IL7	100002356	0.126278	0.232969	0.479441
IL7	100002367	-0.0383182	0.71839	0.866572
IL7	100002376	-0.0587128	0.621723	0.809101
IL7	100002397	0.0492754	0.642762	0.822331
IL7	100002417	0.130323	0.218219	0.461422
IL7	100002458	0.0234273	0.825542	0.922038
IL7	100002462	-0.223236	0.0334185	0.139129
IL7	100002466	-0.116579	0.271124	0.522482
IL7	100002488	-0.0509635	0.631403	0.81533
IL7	100002500	-0.0269947	0.799496	0.909235
IL7	100002514	0.0438655	0.681421	0.845232
IL7	100002528	0.0346552	0.744335	0.880723
IL7	100002537	0.0580347	0.584775	0.785267
IL7	100002544	0.0362423	0.777946	0.89825
IL7	100002613	0.0837282	0.440692	0.680824
IL7	100002749	-0.190333	0.0707438	0.229769
IL7	100002761	-0.125884	0.245311	0.493788
IL7	100002769	-0.228986	0.029015	0.126217
IL7	100002784	-0.123443	0.243712	0.491839
IL7	100002796	0.16165	0.125816	0.330799
IL7	100002825	0.126512	0.366689	0.616866
IL7	100002873	0.0114002	0.918024	0.965271
IL7	100002875	-0.11153	0.292564	0.54548
IL7	100002911	-0.0365345	0.730986	0.873507
IL7	100002927	-0.0182035	0.864016	0.9404
IL7	100002945	0.18461	0.08329	0.255252
IL7	100002951	-0.0322026	0.761871	0.889958
IL7	100002952	0.0605988	0.568264	0.774503
IL7	100002953	0.129957	0.219527	0.463042
IL7	100002989	0.0308807	0.771372	0.894831
IL7	100002990	-0.00649785	0.951256	0.979689
IL7	100003000	0.708871	3.78641e-15	4.51986e-13
IL7	100003001	0.677624	1.62421e-13	1.57976e-11
IL7	100003119	0.0708376	0.50947	0.733394
IL7	100003151	-0.160153	0.129406	0.336661
IL7	100003169	0.272855	0.0143358	0.0768599
IL7	100003179	0.0373149	0.725466	0.870445
IL7	100003183	0.368269	0.0037905	0.0286154
IL7	100003185	0.544279	7.73654e-07	2.26397e-05
IL7	100003210	0.373088	0.00502518	0.0354471
IL7	100003240	0.338223	0.0011123	0.0110106
IL7	100003258	-0.006466	0.951495	0.979785
IL7	100003260	0.0065202	0.953061	0.980357
IL7	100003271	0.619255	6.01939e-11	3.97655e-09
IL7	100003397	-0.0529384	0.618224	0.806844
IL7	100003415	-0.0229973	0.828695	0.923493
IL7	100003432	0.302227	0.0614847	0.209564
IL7	100003434	-0.110192	0.353378	0.604383
IL7	100003470	-0.0604555	0.569182	0.775118
IL7	100003473	0.0728915	0.603973	0.797764
IL7	100003589	0.257747	0.0802679	0.249214
IL7	100003641	0.568995	8.1914e-08	3.03757e-06
IL7	100003674	0.175287	0.152788	0.372896
IL7	100003686	0.0729095	0.515075	0.737407
IL7	100003695	-0.0700271	0.509516	0.733427
IL7	100003696	-0.0206897	0.876398	0.946175
IL7	100003892	0.0697492	0.520906	0.741634
IL7	100003901	0.378834	0.000213141	0.00288452
IL7	100003926	-0.00374546	0.972697	0.98865
IL7	100004046	-0.101131	0.340166	0.592164
IL7	100004054	-0.00886959	0.934254	0.972471
IL7	100004056	-0.0611336	0.711603	0.862686
IL7	100004059	0.0862022	0.430007	0.672132
IL7	100004083	-0.04431	0.678369	0.843397
IL7	100004088	-0.283526	0.0688276	0.225747
IL7	100004089	-0.017232	0.871209	0.943696
IL7	100004111	-0.107995	0.308228	0.561222
IL7	100004112	-0.0805773	0.486033	0.715964
IL7	100004182	0.116727	0.278787	0.530812
IL7	100004208	0.109842	0.299976	0.553102
IL7	100004227	-0.0484587	0.650146	0.826822
IL7	100004284	-0.078452	0.459798	0.695795
IL7	100004295	0.153321	0.146791	0.363791
IL7	100004299	-0.109332	0.360602	0.611256
IL7	100004318	0.0889033	0.470938	0.704397
IL7	100004322	0.0815986	0.444529	0.683778
IL7	100004327	0.754881	5.50664e-18	8.98626e-16
IL7	100004328	0.0681796	0.520776	0.741533
IL7	100004329	0.104921	0.32228	0.575221
IL7	100004396	0.230664	0.0435634	0.166546
IL7	100004414	0.0707756	0.50499	0.730144
IL7	100004499	-0.0189361	0.858599	0.937851
IL7	100004509	-0.0584334	0.674699	0.841311
IL7	100004523	-0.0921644	0.384908	0.633225
IL7	100004541	-0.0553432	0.602338	0.796659
IL7	100004542	0.125625	0.235414	0.482228
IL7	100004561	-0.0467121	0.667462	0.837177
IL7	100004575	-0.123	0.250829	0.500061
IL7	100004601	-0.291975	0.0464362	0.173921
IL7	100004634	0.159672	0.248784	0.497764
IL7	100004635	-0.101768	0.337117	0.589288
IL7	100005350	0.0552477	0.602965	0.797092
IL7	100005372	0.698195	2.84774e-14	3.05694e-12
IL7	100005373	0.383453	0.000175557	0.00245536
IL7	100005383	-0.0835802	0.430895	0.67285
IL7	100005384	-0.100191	0.344694	0.596424
IL7	100005389	-0.151018	0.237423	0.484622
IL7	100005402	-0.193954	0.113007	0.309355
IL7	100005418	-0.0624144	0.556708	0.766794
IL7	100005463	0.261597	0.0560331	0.197054
IL7	100005466	0.20903	0.0467587	0.174719
IL7	100005716	0.131486	0.214104	0.456156
IL7	100005717	0.0584858	0.611012	0.802257
IL7	100005814	0.150192	0.192308	0.428323
IL7	100005850	-0.188669	0.0783379	0.245364
IL7	100005864	-0.0357458	0.748344	0.882847
IL7	100005946	-0.0832641	0.451448	0.689303
IL7	100005972	-0.0632133	0.608568	0.800678
IL7	100005977	0.129278	0.386454	0.634635
IL7	100005985	0.0934066	0.378506	0.6276
IL7	100005986	0.109699	0.300611	0.553719
IL7	100005996	0.0695971	0.512126	0.735233
IL7	100005998	0.109487	0.3043	0.557457
IL7	100006005	-0.125686	0.237847	0.485142
IL7	100006051	-0.00156076	0.988285	0.995168
IL7	100006056	0.18436	0.0819486	0.252607
IL7	100006082	0.123634	0.242977	0.491002
IL7	100006092	0.0539615	0.650246	0.826888
IL7	100006098	0.0219204	0.837515	0.927787
IL7	100006105	-0.181004	0.097359	0.281761
IL7	100006106	-0.0608696	0.691217	0.850896
IL7	100006108	0.0629017	0.581828	0.78322
IL7	100006115	0.0486542	0.646962	0.824852
IL7	100006116	-0.0788253	0.582438	0.783665
IL7	100006121	0.0999481	0.459464	0.695555
IL7	100006125	-0.182405	0.273041	0.52461
IL7	100006126	0.200611	0.124315	0.32837
IL7	100006129	-0.167624	0.118516	0.318671
IL7	100006171	-0.0216278	0.855881	0.936567
IL7	100006173	0.0625842	0.606767	0.79956
IL7	100006184	0.281761	0.0265142	0.118604
IL7	100006190	0.222439	0.10262	0.291146
IL7	100006191	-0.120196	0.294541	0.547518
IL7	100006260	0.019451	0.85561	0.936458
IL7	100006282	-0.165802	0.217725	0.460826
IL7	100006290	0.125131	0.237274	0.48444
IL7	100006292	0.0631151	0.552278	0.763635
IL7	100006293	0.0662207	0.532852	0.750159
IL7	100006294	0.19871	0.0589931	0.203927
IL7	100006295	0.0670489	0.52773	0.746593
IL7	100006296	0.130483	0.217652	0.460719
IL7	100006298	0.202309	0.0544592	0.193374
IL7	100006314	0.0258481	0.807845	0.913396
IL7	100006361	0.240309	0.021765	0.103298
IL7	100006367	0.0493231	0.642439	0.82213
IL7	100006369	0.237501	0.1299	0.337456
IL7	100006370	0.0655678	0.536908	0.753064
IL7	100006375	0.188944	0.081459	0.251619
IL7	100006376	-0.328485	0.0226387	0.106193
IL7	100006378	0.0228982	0.843303	0.930551
IL7	100006379	-0.0558847	0.598785	0.794408
IL7	100006430	-0.0930881	0.380141	0.629044
IL7	100006435	0.0909858	0.39104	0.638747
IL7	100006438	0.0414716	0.696305	0.853847
IL7	100006614	0.00320204	0.976105	0.99014
IL7	100006619	-0.0298813	0.833444	0.925801
IL7	100006620	0.00530668	0.96446	0.985232
IL7	100006627	0.0916306	0.50583	0.730765
IL7	100006641	0.191655	0.0687733	0.225639
IL7	100006642	0.226303	0.0361529	0.146785
IL7	100006644	0.16547	0.139869	0.353259
IL7	100006726	0.0703934	0.507298	0.731879
IL7	100008903	0.0057971	0.956507	0.981914
IL7	100008904	0.0559962	0.598055	0.793956
IL7	100008914	0.185173	0.0788756	0.246408
IL7	100008915	0.219064	0.0369553	0.148966
IL7	100008916	0.250135	0.0167888	0.0860119
IL7	100008919	0.0014811	0.989009	0.995432
IL7	100008920	0.075219	0.478555	0.710296
IL7	100008921	0.329543	0.0014238	0.0133787
IL7	100008928	0.0322185	0.761757	0.889902
IL7	100008930	0.128683	0.224119	0.468694
IL7	100008934	-0.0217975	0.856815	0.936974
IL7	100008954	0.144227	0.17258	0.401305
IL7	100008955	0.160121	0.129483	0.336788
IL7	100008956	0.112741	0.287325	0.53998
IL7	100008957	0.119382	0.259689	0.510049
IL7	100008976	0.0272336	0.797759	0.908338
IL7	100008977	0.340803	0.000947541	0.00970382
IL7	100008980	-0.024781	0.815634	0.917278
IL7	100008984	0.145931	0.16751	0.394311
IL7	100008985	-0.06466	0.542572	0.756983
IL7	100008990	0.071333	0.501632	0.727657
IL7	100008991	-0.0535117	0.61442	0.804373
IL7	100008992	0.00452301	0.96606	0.9859
IL7	100008993	0.163163	0.122265	0.325008
IL7	100008994	0.0106068	0.920514	0.9664
IL7	100008998	0.0725275	0.494478	0.722345
IL7	100008999	0.241726	0.0209773	0.100637
IL7	100009002	0.262351	0.0119968	0.0676025
IL7	100009005	0.114222	0.280999	0.533165
IL7	100009007	-0.0331422	0.755138	0.886431
IL7	100009009	-0.0455009	0.668453	0.837661
IL7	100009014	-0.1	0.34562	0.597245
IL7	100009025	0.0709508	0.503933	0.72942
IL7	100009026	0.309556	0.00282784	0.0228835
IL7	100009027	0.162016	0.124949	0.329411
IL7	100009028	0.192032	0.0697972	0.227793
IL7	100009030	0.06939	0.513385	0.736198
IL7	100009038	0.0932314	0.379405	0.628374
IL7	100009042	-0.159125	0.216704	0.459529
IL7	100009045	-0.314504	0.0205498	0.0991645
IL7	100009052	0.0443265	0.678256	0.843325
IL7	100009055	0.0365186	0.731099	0.873582
IL7	100009066	-0.0435411	0.692346	0.851498
IL7	100009069	-0.115624	0.275099	0.526845
IL7	100009075	0.144503	0.174191	0.403433
IL7	100009078	0.0344004	0.746151	0.881645
IL7	100009130	0.165727	0.116425	0.315117
IL7	100009131	0.12158	0.250956	0.500213
IL7	100009139	0.104762	0.323019	0.575928
IL7	100009154	-0.0472766	0.717497	0.866036
IL7	100009160	-0.0528269	0.618965	0.807289
IL7	100009162	-0.104762	0.323019	0.575928
IL7	100009181	-0.188268	0.1395	0.352745
IL7	100009217	0.128563	0.271655	0.523103
IL7	100009222	0.281222	0.00759309	0.0482741
IL7	100009225	-0.125705	0.235115	0.481835
IL7	100009227	0.342865	0.000939254	0.00963595
IL7	100009232	-0.0189839	0.858246	0.937655
IL7	100009233	0.0678856	0.549625	0.761815
IL7	100009246	-0.00531932	0.960089	0.983469
IL7	100009264	0.161507	0.126156	0.33134
IL7	100009266	0.265633	0.0212586	0.101638
IL7	100009271	0.147244	0.184057	0.417278
IL7	100009272	0.0538621	0.612101	0.802944
IL7	100009275	-0.166681	0.132052	0.34094
IL7	100009278	0.562357	1.75387e-08	7.45868e-07
IL7	100009329	0.118411	0.263615	0.514451
IL7	100009331	-0.0227559	0.870259	0.94323
IL7	100009332	0.201742	0.0745994	0.237759
IL7	100009343	0.137959	0.205253	0.445149
IL7	100009345	0.237376	0.0934952	0.274679
IL7	100009394	0.088358	0.404923	0.650989
IL7	100009406	0.0120879	0.909459	0.961315
IL7	100009407	-0.123863	0.279947	0.531986
IL7	100010850	-0.0165606	0.890184	0.952574
IL7	100010869	-0.0810127	0.477861	0.709814
IL7	100010895	0.021697	0.840973	0.929399
IL7	100010896	-0.0470139	0.658107	0.831644
IL7	100010901	-0.055821	0.599203	0.794657
IL7	100010918	0.0292713	0.809909	0.914451
IL7	100010919	-0.0723466	0.526334	0.745587
IL7	100010922	0.0893295	0.399757	0.646537
IL7	100010923	0.0753942	0.477528	0.70957
IL7	100010925	0.190827	0.226071	0.471074
IL7	100010930	0.182529	0.114527	0.311973
IL7	100010936	0.0618829	0.564547	0.772016
IL7	100010937	-0.0276477	0.794751	0.906837
IL7	100010940	0.125458	0.323255	0.57617
IL7	100010941	0.0499732	0.639961	0.820622
IL7	100010942	0.0344641	0.745697	0.881419
IL7	100010955	0.0172639	0.870973	0.943592
IL7	100015609	-0.0849817	0.42318	0.666453
IL7	100015620	0.173228	0.100572	0.287451
IL7	100015623	0.48569	1.00097e-05	0.000216322
IL7	100015625	0.112384	0.291603	0.54446
IL7	100015632	0.0271389	0.801821	0.910364
IL7	100015637	0.0301481	0.776653	0.897606
IL7	100015638	0.0374423	0.724566	0.86991
IL7	100015640	0.187442	0.207074	0.44743
IL7	100015641	-0.123288	0.29873	0.55183
IL7	100015643	0.53045	1.06296e-07	3.83561e-06
IL7	100015681	0.11561	0.433929	0.675411
IL7	100015723	0.637895	7.49683e-10	4.14353e-08
IL7	100015727	0.133271	0.346255	0.597785
IL7	100015731	-0.00914598	0.933792	0.972257
IL7	100015735	-0.0830989	0.463662	0.698702
IL7	100015737	-0.0983038	0.479445	0.710958
IL7	100015744	0.00240385	0.984838	0.993789
IL7	100015745	0.122424	0.247656	0.496458
IL7	100015752	0.0979563	0.527003	0.746105
IL7	100015760	0.0552664	0.619722	0.807785
IL7	100015786	0.192515	0.0675153	0.2229
IL7	100015787	0.0771779	0.467141	0.701358
IL7	100015788	0.0340182	0.748878	0.883141
IL7	100015789	0.108345	0.306651	0.559742
IL7	100015790	0.109078	0.303373	0.556508
IL7	100015791	0.119191	0.260458	0.510904
IL7	100015792	0.0129957	0.902691	0.958181
IL7	100015793	0.0363749	0.733577	0.874941
IL7	100015831	0.020429	0.849292	0.933468
IL7	100015834	-0.0816213	0.441811	0.681675
IL7	100015835	-0.0378404	0.721757	0.86832
IL7	100015836	-0.0497265	0.641616	0.821707
IL7	100015837	-0.217136	0.0386916	0.153676
IL7	100015838	-0.0562259	0.604972	0.798441
IL7	100015839	-0.0770712	0.470284	0.703877
IL7	100015840	-0.181808	0.086345	0.261179
IL7	100015850	-0.158498	0.298382	0.55147
IL7	100015882	0.100924	0.34116	0.593142
IL7	100015962	-0.104969	0.322059	0.57502
IL7	100015965	0.0340201	0.789566	0.904377
IL7	100015966	0.168482	0.110392	0.304817
IL7	100015967	0.110288	0.298006	0.551084
IL7	100015968	0.0927377	0.381945	0.630651
IL7	100015971	-0.0682142	0.52293	0.743185
IL7	100016038	-0.00538302	0.959611	0.983256
IL7	100016069	0.082252	0.44882	0.687192
IL7	100019794	0.0528428	0.618859	0.807238
IL7	100019801	-0.0331759	0.801317	0.910135
IL7	100019831	-0.331781	0.0390731	0.154694
IL7	100019892	0.129819	0.222645	0.466889
IL7	100019957	0.147354	0.186473	0.420596
IL7	100019968	0.219287	0.0367587	0.148426
IL7	100019972	0.0420768	0.692095	0.851361
IL7	100019975	0.125434	0.236133	0.483085
IL7	100019978	0.183007	0.0825043	0.253709
IL7	100019981	0.201794	0.0564816	0.198127
IL7	100019982	0.165099	0.119932	0.321107
IL7	100019984	0.0840679	0.534113	0.751079
IL7	100019986	0.0393485	0.779678	0.899105
IL7	100020004	-0.0374582	0.724454	0.869855
IL7	100020203	-0.076486	0.544798	0.758506
IL7	100020204	-0.0687436	0.522097	0.742558
IL7	100020205	-0.0922599	0.384413	0.632815
IL7	100020208	0.0613327	0.565792	0.772915
IL7	100020211	0.035563	0.737877	0.877316
IL7	100020214	0.0948871	0.390581	0.638324
IL7	100020217	-0.0599777	0.572244	0.777124
IL7	100020219	-0.0803313	0.449084	0.687416
IL7	100020241	-0.327536	0.00152855	0.0141541
IL7	100020259	-0.0468987	0.664363	0.835403
IL7	100020261	-0.0613897	0.574454	0.778606
IL7	100020262	0.0135342	0.899825	0.956904
IL7	100020276	0.0553432	0.602338	0.796659
IL7	100020343	0.0662207	0.532852	0.750159
IL7	100020351	-0.121404	0.391252	0.638949
IL7	100020360	0.165297	0.1813	0.413565
IL7	100020361	-0.132951	0.208998	0.449905
IL7	100020371	-0.151378	0.152042	0.371704
IL7	100020372	0.111132	0.294301	0.547243
IL7	100020377	-0.231866	0.0306985	0.131218
IL7	100020378	0.0417089	0.696297	0.853844
IL7	100020409	0.024781	0.815634	0.917278
IL7	100020414	-0.03362	0.751721	0.88475
IL7	100020417	-0.03276	0.757875	0.887867
IL7	100020419	0.0646281	0.542772	0.75712
IL7	100020421	0.221463	0.0545282	0.193551
IL7	100020423	0.213384	0.0434492	0.166242
IL7	100020425	0.125912	0.234338	0.480981
IL7	100020427	0.180579	0.0941786	0.27592
IL7	100020478	0.0563943	0.595451	0.792297
IL7	100020479	-0.094291	0.424235	0.667323
IL7	100020487	-0.107549	0.310241	0.563258
IL7	100020488	-0.132681	0.325172	0.577918
IL7	100020493	-0.022551	0.877766	0.946821
IL7	100020496	-0.0679211	0.579217	0.781571
IL7	100020497	0.0422078	0.759629	0.888831
IL7	100020502	-0.134824	0.360902	0.611538
IL7	100020514	0.0224507	0.864801	0.940783
IL7	100020515	-0.13307	0.216471	0.45923
IL7	100020536	-0.0849448	0.442335	0.682073
IL7	100020541	-0.144052	0.173108	0.401997
IL7	100020542	-0.249463	0.0320777	0.135255
IL7	100020545	0.0598981	0.572755	0.777489
IL7	100020546	0.0231551	0.828499	0.923389
IL7	100020549	-0.012544	0.935589	0.973066
IL7	100020550	0.231757	0.0270744	0.120301
IL7	100020578	0.0655756	0.546208	0.759505
IL7	100020631	0.0587912	0.644469	0.823345
IL7	100020819	0.261809	0.0121807	0.0683282
IL7	100020822	-0.0356991	0.747159	0.882212
IL7	100020823	0.10558	0.333298	0.585535
IL7	100020825	0.0369645	0.727943	0.87187
IL7	100020833	0.0891384	0.400771	0.647426
IL7	100020837	-0.0225514	0.831967	0.925072
IL7	100020848	0.0778094	0.506986	0.731622
IL7	100020853	0.0170868	0.922391	0.967197
IL7	100020866	0.165057	0.168957	0.396327
IL7	100020893	-0.0809365	0.445664	0.684633
IL7	100020902	-0.283422	0.104309	0.294077
IL7	100020908	-0.525146	1.64826e-05	0.00033294
IL7	100020912	-0.186873	0.275135	0.526875
IL7	100020973	-0.0142857	0.929361	0.970364
IL7	100020975	0.174215	0.183096	0.415984
IL7	100021000	-0.025864	0.807729	0.913327
IL7	100021093	0.15162	0.163449	0.38846
IL7	100021100	0.0494629	0.643386	0.822687
IL7	100021103	0.0208632	0.844381	0.930999
IL7	100021104	0.20688	0.0491175	0.18059
IL7	100021105	0.0670489	0.52773	0.746593
IL7	100021123	-0.156331	0.138927	0.351826
IL7	100021131	0.0207676	0.845085	0.931349
IL7	100021141	0.060997	0.56572	0.772877
IL7	100021162	0.139035	0.188723	0.423513
IL7	100021198	0.00781614	0.943745	0.976507
IL7	100021208	-0.130195	0.297438	0.550523
IL7	100021220	0.0401497	0.705533	0.859253
IL7	100021324	0.0203217	0.848372	0.932997
IL7	100021331	0.0967192	0.361754	0.612299
IL7	100021363	-0.0382255	0.728343	0.872102
IL7	100021372	-0.0625577	0.5558	0.766191
IL7	100021374	-0.00285323	0.979324	0.991431
IL7	100021467	0.00229336	0.982787	0.99294
IL7	100021472	-0.0695015	0.550788	0.76263
IL7	100021478	-0.124694	0.258421	0.508624
IL7	100021502	0.0620497	0.586963	0.786682
IL7	100021530	-0.0331971	0.757444	0.887636
IL7	100021666	0.219239	0.0368008	0.148541
IL7	100021686	-0.172847	0.152459	0.372346
IL7	100021707	0.0899557	0.401837	0.648354
IL7	100021709	-0.0175475	0.874888	0.945432
IL7	100021711	-0.0289562	0.793733	0.906318
IL7	100021712	0.22774	0.0396151	0.156167
IL7	100021726	0.136213	0.213858	0.455835
IL7	100021727	0.104095	0.377445	0.626587
IL7	100021728	0.0134021	0.90137	0.957532
IL7	100021760	-0.0111801	0.916233	0.964394
IL7	100021784	0.0142539	0.893323	0.953952
IL7	100021839	0.0284323	0.803566	0.911135
IL7	100021990	0.0316611	0.765759	0.891921
IL7	100021991	-0.0149267	0.906807	0.960159
IL7	100022003	0.0879917	0.406881	0.652668
IL7	100022004	0.0693104	0.513869	0.736545
IL7	100022005	0.130928	0.21607	0.458739
IL7	100022006	0.0928333	0.381453	0.630183
IL7	100022007	0.110925	0.295207	0.548206
IL7	100022008	0.0287307	0.786898	0.90293
IL7	100022009	0.0211976	0.841919	0.929864
IL7	100022013	-0.085555	0.420046	0.663778
IL7	100022014	0.127186	0.2296	0.475432
IL7	100022015	0.11431	0.283358	0.535711
IL7	100022041	-0.0560121	0.597951	0.793919
IL7	100022120	0.238032	0.0230836	0.107661
IL7	100022127	-0.0624617	0.560903	0.769566
IL7	100022172	-0.0221441	0.838679	0.928338
IL7	IL8	0.360206	5.89423e-07	1.77857e-05
IL7	VEGFA	0.455026	1.09429e-10	6.92654e-09
IL7	CD8A	0.0904113	0.224825	0.469564
IL7	CDCP1	0.137222	0.0647158	0.216797
IL7	CD244	0.707142	6.68806e-29	2.80307e-26
OPG	35	-0.0183714	0.865881	0.941293
OPG	50	0.0817009	0.441364	0.681308
OPG	55	0.136917	0.195613	0.432766
OPG	62	0.0514032	0.663601	0.834967
OPG	93	0.0855232	0.42022	0.663955
OPG	98	0.0996656	0.347244	0.598703
OPG	111	0.128046	0.22644	0.471556
OPG	112	0.204778	0.0515181	0.186381
OPG	117	-0.252638	0.0557082	0.196309
OPG	132	0.0809524	0.445574	0.684569
OPG	136	0.16551	0.118998	0.319488
OPG	143	-0.0817234	0.45175	0.689557
OPG	144	0.178821	0.119695	0.320711
OPG	158	-0.127361	0.228954	0.474625
OPG	171	-0.193454	0.0661621	0.219966
OPG	179	0.125482	0.273662	0.525251
OPG	180	-0.145294	0.169392	0.396988
OPG	181	-0.017662	0.868024	0.942195
OPG	182	0.167256	0.113046	0.309418
OPG	189	-0.211578	0.0440851	0.167846
OPG	192	-0.0783883	0.460164	0.696057
OPG	194	0.0130435	0.902335	0.957985
OPG	197	-0.00657694	0.950943	0.979557
OPG	207	-0.0455964	0.667798	0.837319
OPG	208	0.0762031	0.559421	0.768563
OPG	209	0.1638	0.120794	0.322544
OPG	212	0.0339192	0.753725	0.885744
OPG	213	0.166396	0.114937	0.312642
OPG	229	-0.0655996	0.53671	0.752914
OPG	231	0.133954	0.205551	0.445517
OPG	234	0.228046	0.0296992	0.128237
OPG	235	0.0852372	0.424416	0.667469
OPG	240	0.0822742	0.438155	0.678801
OPG	241	0.276387	0.0087452	0.05361
OPG	244	0.0291284	0.786415	0.90268
OPG	250	-0.226995	0.0304806	0.130567
OPG	252	0.174789	0.0974964	0.281993
OPG	254	0.0537028	0.613155	0.803596
OPG	266	0.160567	0.128405	0.33502
OPG	267	0.253098	0.0154961	0.0812429
OPG	272	-0.0232491	0.846294	0.931908
OPG	273	0.0866033	0.417002	0.661312
OPG	275	0.090731	0.392374	0.63996
OPG	278	-0.0960185	0.365259	0.615524
OPG	279	-0.152556	0.14884	0.36691
OPG	297	0.153687	0.145816	0.362292
OPG	302	0.10226	0.348811	0.600202
OPG	310	0.230594	0.0278747	0.122758
OPG	313	0.317041	0.00219884	0.0188285
OPG	327	-0.0180668	0.872812	0.944479
OPG	330	-0.0180283	0.865312	0.941013
OPG	331	-0.0621596	0.558323	0.767816
OPG	338	0.160312	0.12902	0.336025
OPG	339	0.202349	0.0572109	0.199858
OPG	340	-0.294155	0.00465231	0.0334367
OPG	342	0.147651	0.162505	0.38716
OPG	344	-0.185698	0.0780146	0.244737
OPG	355	-0.166635	0.11441	0.311789
OPG	356	-0.0183309	0.863073	0.939979
OPG	358	-0.123398	0.246568	0.495174
OPG	361	-0.0524213	0.650705	0.827191
OPG	362	0.116279	0.289251	0.542014
OPG	363	-0.0273133	0.79718	0.908072
OPG	376	0.117646	0.266732	0.517755
OPG	381	0.20696	0.0490285	0.180368
OPG	391	-0.0913681	0.389045	0.636959
OPG	397	0.042252	0.690878	0.850709
OPG	407	-0.219271	0.0367727	0.148469
OPG	409	0.0565854	0.594203	0.791575
OPG	415	-0.0586163	0.583155	0.784153
OPG	418	-0.0279398	0.797267	0.908114
OPG	424	-0.0637203	0.548466	0.761008
OPG	432	0.116698	0.273358	0.524943
OPG	439	0.00270744	0.97968	0.991595
OPG	444	-0.0942188	0.374356	0.623809
OPG	445	0.057111	0.590776	0.789234
OPG	452	-0.128157	0.226032	0.471028
OPG	460	0.388533	0.000141349	0.00205358
OPG	461	0.0544513	0.608208	0.800494
OPG	466	0.0210808	0.843658	0.930715
OPG	480	0.13182	0.212931	0.454741
OPG	482	0.0256729	0.809123	0.914036
OPG	491	-0.0580849	0.593068	0.790816
OPG	498	-0.0046345	0.965224	0.985534
OPG	500	0.208169	0.0559011	0.196743
OPG	501	0.00794713	0.940403	0.975082
OPG	503	-0.206195	0.0498892	0.18243
OPG	504	0.181907	0.0861714	0.260834
OPG	512	0.0794394	0.454151	0.691438
OPG	519	0.0393375	0.711225	0.862463
OPG	533	0.0559643	0.598264	0.794063
OPG	535	-0.222058	0.0343873	0.141906
OPG	537	-0.210081	0.04564	0.171855
OPG	561	0.0854276	0.420742	0.664391
OPG	563	-0.206147	0.0499434	0.182566
OPG	564	-0.229686	0.0285135	0.12471
OPG	565	0.0509476	0.63151	0.815394
OPG	566	0.0454053	0.669108	0.83806
OPG	572	0.0248129	0.815402	0.917165
OPG	796	0.0235338	0.825738	0.922133
OPG	798	0.137533	0.249294	0.498351
OPG	799	-0.112231	0.289523	0.542296
OPG	800	0.0155917	0.883379	0.949369
OPG	803	0.155773	0.140359	0.354028
OPG	806	-0.104125	0.325987	0.578701
OPG	811	-0.0364867	0.731325	0.87371
OPG	815	0.200892	0.0562094	0.19747
OPG	821	-0.0970218	0.360246	0.610921
OPG	823	-0.169709	0.107786	0.300175
OPG	825	0.197634	0.0633864	0.213935
OPG	826	0.0501618	0.680056	0.844373
OPG	827	0.0687302	0.539513	0.75488
OPG	828	-0.00381198	0.973752	0.989108
OPG	849	0.186171	0.0789382	0.246534
OPG	878	0.0990763	0.350116	0.601521
OPG	880	0.0553731	0.6042	0.797911
OPG	881	0.480602	1.42507e-06	3.89765e-05
OPG	888	0.134862	0.202468	0.441654
OPG	891	0.0349259	0.742408	0.879715
OPG	892	0.0434305	0.682711	0.846008
OPG	893	0.0624781	0.556305	0.766539
OPG	913	0.145756	0.168026	0.395018
OPG	917	-0.159564	0.13084	0.33899
OPG	922	0.15241	0.207825	0.448395
OPG	923	-0.339437	0.00378092	0.0285666
OPG	925	-0.155152	0.141967	0.356595
OPG	926	0.144147	0.17282	0.4016
OPG	932	0.0846113	0.427839	0.670256
OPG	935	-0.0960219	0.409295	0.654754
OPG	980	0.132362	0.211041	0.452481
OPG	1001	-0.0830546	0.433808	0.675302
OPG	1002	0.115719	0.2747	0.526399
OPG	1004	-0.0638637	0.547565	0.760429
OPG	1021	-0.151696	0.151171	0.370316
OPG	1022	0.169346	0.110567	0.305103
OPG	1023	-0.00979455	0.926583	0.969096
OPG	1024	0.032983	0.756278	0.887027
OPG	1025	0.0607899	0.567043	0.773743
OPG	1026	0.177799	0.0917745	0.271582
OPG	1052	0.148304	0.160634	0.384406
OPG	1053	0.104634	0.323611	0.576483
OPG	1082	0.129256	0.222044	0.466141
OPG	1083	-0.231263	0.0274118	0.121322
OPG	1084	0.0807613	0.446653	0.685423
OPG	1087	0.00437968	0.967135	0.986335
OPG	1090	-0.0951585	0.369589	0.619497
OPG	1094	-0.257557	0.0137126	0.0744321
OPG	1102	0.177146	0.0929927	0.273798
OPG	1105	-0.0315337	0.766674	0.892393
OPG	1110	-0.0692467	0.514257	0.736845
OPG	1111	0.147109	0.164068	0.389327
OPG	1113	-0.0664118	0.531668	0.74935
OPG	1114	-0.020911	0.84403	0.930876
OPG	1124	-0.238828	0.022615	0.106115
OPG	1125	-0.256373	0.0321699	0.135534
OPG	1128	0.0820513	0.439402	0.679752
OPG	1134	-0.127807	0.227315	0.472618
OPG	1135	0.0892538	0.402834	0.649226
OPG	1136	0.0842526	0.432454	0.674137
OPG	1137	-0.0358337	0.735955	0.87627
OPG	1140	-0.320752	0.0019364	0.0170507
OPG	1143	0.0748208	0.480893	0.712028
OPG	1162	0.252269	0.0158485	0.082541
OPG	1215	0.0197023	0.858812	0.937929
OPG	1221	-0.0861602	0.416754	0.661054
OPG	1224	-0.0666189	0.530386	0.74846
OPG	1231	-0.162908	0.122858	0.325978
OPG	1235	-0.174088	0.0988679	0.28447
OPG	1239	0.0753464	0.477808	0.709772
OPG	1242	0.104523	0.32413	0.576932
OPG	1254	0.173324	0.100381	0.287097
OPG	1256	0.142937	0.176493	0.406739
OPG	1258	0.191092	0.0895139	0.267219
OPG	1268	0.180873	0.0862085	0.260904
OPG	1342	-0.235977	0.024331	0.111723
OPG	1442	0.160806	0.127831	0.334101
OPG	1488	0.0496249	0.706516	0.859843
OPG	1489	-0.0209747	0.84356	0.930655
OPG	1518	0.335961	0.00113097	0.0111571
OPG	1526	0.193964	0.0654374	0.218399
OPG	1528	0.0317817	0.766185	0.892132
OPG	1537	-0.0378882	0.72142	0.868172
OPG	1538	0.22975	0.0284682	0.124563
OPG	1539	0.0589425	0.578904	0.781344
OPG	1547	0.213187	0.0424636	0.16367
OPG	1628	0.185062	0.0861554	0.260808
OPG	1629	0.141486	0.207694	0.44823
OPG	1648	0.133222	0.208064	0.448707
OPG	1869	-0.0306458	0.774316	0.896479
OPG	2029	0.127058	0.230071	0.475965
OPG	2050	0.0540213	0.611048	0.80227
OPG	2051	0.0486383	0.647069	0.824923
OPG	2054	0.0690715	0.515325	0.737588
OPG	100000007	-0.179694	0.0883101	0.264922
OPG	100000008	0.123714	0.242671	0.490669
OPG	100000010	-0.0158016	0.884502	0.949941
OPG	100000011	0.0593579	0.630639	0.814805
OPG	100000014	-0.0692626	0.51416	0.736774
OPG	100000015	0.212717	0.0453528	0.171154
OPG	100000016	0.0730248	0.536368	0.752675
OPG	100000036	-0.00242077	0.981831	0.992545
OPG	100000039	0.102309	0.334539	0.586829
OPG	100000042	-0.154308	0.144175	0.359836
OPG	100000054	-0.080809	0.446383	0.685212
OPG	100000096	0.0531177	0.61903	0.807341
OPG	100000257	0.182641	0.0831309	0.254933
OPG	100000258	-0.223397	0.144929	0.360964
OPG	100000263	0.00805861	0.939568	0.974725
OPG	100000265	0.126867	0.230778	0.476837
OPG	100000269	0.0345915	0.744789	0.880943
OPG	100000276	0.196289	0.0622123	0.211253
OPG	100000282	0.298168	0.00409657	0.0303669
OPG	100000285	0.215774	0.0894272	0.267058
OPG	100000295	0.0275862	0.835698	0.926902
OPG	100000406	-0.020895	0.844147	0.930919
OPG	100000409	0.122154	0.277312	0.529275
OPG	100000436	0.214021	0.094855	0.277156
OPG	100000437	0.150645	0.154058	0.374808
OPG	100000442	0.0623205	0.559539	0.768644
OPG	100000445	0.036646	0.730197	0.873091
OPG	100000453	0.0970202	0.368525	0.618521
OPG	100000463	0.0227106	0.830798	0.924564
OPG	100000467	0.162383	0.124087	0.327962
OPG	100000487	-0.186957	0.218799	0.462162
OPG	100000491	0.352174	0.000618308	0.00687889
OPG	100000551	-0.00445931	0.966538	0.98609
OPG	100000580	-0.0124542	0.906727	0.960117
OPG	100000616	-0.10989	0.299765	0.552905
OPG	100000626	0.0687211	0.517463	0.739191
OPG	100000630	0.150917	0.170589	0.398669
OPG	100000639	0.158592	0.133232	0.342759
OPG	100000656	0.23663	0.0239284	0.110388
OPG	100000657	0.262924	0.0118046	0.0668212
OPG	100000665	0.00385412	0.971077	0.987969
OPG	100000672	0.183978	0.0808606	0.250386
OPG	100000706	-0.0828254	0.437689	0.678454
OPG	100000707	0.0279952	0.793379	0.906195
OPG	100000708	0.00934862	0.929917	0.970604
OPG	100000711	0.104352	0.404369	0.650513
OPG	100000715	-0.0207454	0.855071	0.936206
OPG	100000743	0.103567	0.328597	0.581076
OPG	100000765	0.000976987	0.994742	0.997851
OPG	100000773	0.0252747	0.812028	0.915545
OPG	100000774	0.276382	0.00800322	0.0501828
OPG	100000776	-0.194665	0.0644515	0.216231
OPG	100000781	-0.0308966	0.771258	0.894751
OPG	100000784	0.190725	0.0922439	0.272396
OPG	100000787	-0.0927137	0.387501	0.635596
OPG	100000792	-0.0630196	0.552881	0.764108
OPG	100000802	-0.161841	0.125363	0.33009
OPG	100000808	-0.136858	0.251648	0.500994
OPG	100000827	0.0154961	0.884088	0.949763
OPG	100000840	0.101552	0.340893	0.592917
OPG	100000841	0.0996018	0.347554	0.598995
OPG	100000846	-0.161866	0.129655	0.337049
OPG	100000856	-0.288342	0.00557622	0.038338
OPG	100000863	-0.03663	0.73031	0.873147
OPG	100000900	0.0192547	0.856246	0.936716
OPG	100000924	-0.0265488	0.80274	0.910768
OPG	100000936	-0.0880554	0.40654	0.652389
OPG	100000943	-0.208282	0.104266	0.294012
OPG	100000961	-0.0550406	0.604327	0.797984
OPG	100000963	0.124096	0.241207	0.489027
OPG	100000997	-0.0341456	0.747969	0.88267
OPG	100001002	-0.02975	0.779527	0.899024
OPG	100001006	-0.0792164	0.455423	0.692486
OPG	100001007	-0.0580825	0.584465	0.785052
OPG	100001022	0.0353082	0.739688	0.878215
OPG	100001026	0.219134	0.0606779	0.207758
OPG	100001034	0.12717	0.229659	0.475496
OPG	100001040	-0.0891225	0.400855	0.647507
OPG	100001048	-0.12315	0.255795	0.505692
OPG	100001051	-0.105431	0.319922	0.572918
OPG	100001054	0.0225354	0.832084	0.925116
OPG	100001055	0.0761658	0.475531	0.708068
OPG	100001064	0.169937	0.147752	0.365251
OPG	100001073	-0.0888517	0.402293	0.648753
OPG	100001083	-0.126559	0.234579	0.481232
OPG	100001086	0.234549	0.0473518	0.176224
OPG	100001092	-0.19535	0.0634997	0.214187
OPG	100001102	-0.0444179	0.675897	0.841986
OPG	100001104	0.255072	0.0146829	0.0781952
OPG	100001106	-0.0499774	0.657706	0.831395
OPG	100001108	-0.0413796	0.698579	0.85508
OPG	100001112	-0.0127409	0.90459	0.959092
OPG	100001121	-0.00891862	0.933133	0.972017
OPG	100001125	-0.0145193	0.914634	0.963652
OPG	100001126	0.0813187	0.443511	0.682982
OPG	100001145	0.0057775	0.957644	0.982411
OPG	100001148	0.0951254	0.440332	0.680533
OPG	100001149	-0.0572796	0.674984	0.841474
OPG	100001150	0.0178799	0.871755	0.944004
OPG	100001151	-0.0456122	0.755645	0.886705
OPG	100001162	-0.0131709	0.901386	0.957532
OPG	100001167	-0.197723	0.0602894	0.206857
OPG	100001170	0.124924	0.238057	0.485373
OPG	100001178	-0.0166587	0.875459	0.945711
OPG	100001181	-0.0126988	0.907617	0.960474
OPG	100001182	-0.143813	0.173829	0.402975
OPG	100001193	-0.093741	0.376794	0.626023
OPG	100001195	-0.145047	0.177547	0.408205
OPG	100001197	0.125084	0.237455	0.48465
OPG	100001198	-0.0457079	0.667033	0.836934
OPG	100001207	-0.0406399	0.713588	0.863844
OPG	100001208	-0.105958	0.323023	0.575931
OPG	100001211	0.130049	0.22182	0.465851
OPG	100001212	0.102835	0.332049	0.584363
OPG	100001229	-0.177314	0.171602	0.400036
OPG	100001232	-0.0136224	0.902717	0.958196
OPG	100001247	0.149259	0.157925	0.380463
OPG	100001251	0.140293	0.184714	0.418212
OPG	100001253	0.0728938	0.492295	0.720717
OPG	100001254	0.0673196	0.526061	0.745417
OPG	100001256	0.299172	0.00396724	0.0296492
OPG	100001257	-0.133095	0.245374	0.493867
OPG	100001263	-0.235213	0.0248096	0.113284
OPG	100001266	-0.0474279	0.655286	0.829952
OPG	100001267	0.0322259	0.769686	0.89391
OPG	100001270	0.0651378	0.539588	0.754918
OPG	100001271	-0.197579	0.0604795	0.207311
OPG	100001272	-0.215321	0.0403892	0.158234
OPG	100001274	-0.00826565	0.938019	0.974088
OPG	100001276	0.23155	0.0272155	0.120711
OPG	100001277	0.0111164	0.916708	0.964641
OPG	100001278	-0.0308966	0.771258	0.894751
OPG	100001279	-0.00897816	0.939907	0.974867
OPG	100001287	-0.159707	0.13049	0.338383
OPG	100001293	-0.0863234	0.418515	0.662529
OPG	100001294	-0.269358	0.0098258	0.0583582
OPG	100001295	-0.0884801	0.40694	0.652727
OPG	100001296	-0.0544673	0.608103	0.800416
OPG	100001300	-0.0344322	0.745924	0.881519
OPG	100001310	0.276401	0.0246687	0.112825
OPG	100001313	0.0133301	0.9002	0.95705
OPG	100001314	-0.232457	0.0266015	0.118864
OPG	100001315	0.219016	0.0369976	0.149081
OPG	100001320	0.0128046	0.904115	0.958854
OPG	100001322	0.100833	0.500069	0.726487
OPG	100001323	-0.0246173	0.839694	0.92881
OPG	100001324	0.0524109	0.70936	0.861388
OPG	100001334	-0.171123	0.166181	0.392327
OPG	100001335	-0.0715401	0.500388	0.726715
OPG	100001337	-0.127918	0.226906	0.472131
OPG	100001359	-0.0529065	0.618436	0.806995
OPG	100001386	-0.0658495	0.539806	0.755068
OPG	100001391	-0.147237	0.163699	0.388797
OPG	100001392	0.0793916	0.454424	0.691645
OPG	100001393	0.151457	0.151824	0.371366
OPG	100001395	-0.120433	0.255487	0.505286
OPG	100001396	0.0889971	0.435412	0.676594
OPG	100001397	0.122093	0.286931	0.539583
OPG	100001398	-0.171755	0.253727	0.503313
OPG	100001399	0.112288	0.300445	0.553555
OPG	100001400	0.0388915	0.714356	0.864327
OPG	100001402	0.119021	0.333684	0.585918
OPG	100001403	0.120919	0.261768	0.512364
OPG	100001404	-0.143439	0.315297	0.568361
OPG	100001405	-0.0336022	0.755955	0.886841
OPG	100001409	0.0580688	0.595366	0.79226
OPG	100001412	0.107183	0.311902	0.564936
OPG	100001413	-0.107695	0.315111	0.568175
OPG	100001415	0.0529702	0.618013	0.806692
OPG	100001416	-0.118204	0.264457	0.515366
OPG	100001417	0.180793	0.0863493	0.261184
OPG	100001423	0.0828476	0.434959	0.676226
OPG	100001425	-0.0210862	0.84274	0.930306
OPG	100001426	-0.0554818	0.605566	0.798753
OPG	100001433	-0.206368	0.0777212	0.244129
OPG	100001437	-0.157461	0.136057	0.347307
OPG	100001445	-0.114122	0.304282	0.557453
OPG	100001446	-0.15743	0.136137	0.347436
OPG	100001452	0.189666	0.0750415	0.238645
OPG	100001454	0.0177512	0.874229	0.945126
OPG	100001456	-0.111499	0.292703	0.545642
OPG	100001461	0.162717	0.123304	0.326669
OPG	100001462	-0.112911	0.289332	0.542093
OPG	100001466	0.28301	0.0193604	0.0950806
OPG	100001467	-0.18457	0.161683	0.385953
OPG	100001468	0.224303	0.0325612	0.136676
OPG	100001485	0.087068	0.411843	0.656963
OPG	100001501	-0.244099	0.0197133	0.0962902
OPG	100001509	0.280257	0.00746342	0.0476685
OPG	100001510	-0.0709986	0.503645	0.729204
OPG	100001511	-0.297627	0.00416792	0.0307694
OPG	100001526	0.0376379	0.760576	0.889292
OPG	100001540	-0.0518872	0.625224	0.811388
OPG	100001541	0.117678	0.266601	0.517605
OPG	100001550	-0.147858	0.16191	0.386279
OPG	100001551	-0.187004	0.0759078	0.240472
OPG	100001562	-0.210686	0.045006	0.170289
OPG	100001567	0.0712693	0.502015	0.727986
OPG	100001569	0.00731008	0.945172	0.977068
OPG	100001570	-0.0583373	0.582815	0.783954
OPG	100001571	-0.126628	0.231665	0.477864
OPG	100001577	0.0584469	0.608899	0.800882
OPG	100001579	0.0569199	0.592021	0.790109
OPG	100001580	-0.0404706	0.708127	0.860678
OPG	100001586	0.0749357	0.487754	0.717266
OPG	100001590	0.169825	0.113687	0.310507
OPG	100001593	0.0941233	0.374843	0.624251
OPG	100001594	-0.0149237	0.888971	0.951998
OPG	100001597	0.102819	0.332124	0.584449
OPG	100001604	0.00778231	0.942968	0.976162
OPG	100001605	-0.176334	0.0945257	0.276545
OPG	100001606	0.211722	0.0439386	0.167473
OPG	100001609	0.0440038	0.678751	0.843593
OPG	100001612	0.0819603	0.450436	0.688514
OPG	100001613	0.012295	0.907915	0.960591
OPG	100001614	0.0572543	0.589843	0.788648
OPG	100001615	-0.0526835	0.619918	0.807932
OPG	100001617	0.0842322	0.463429	0.698529
OPG	100001619	0.249091	0.0215124	0.102455
OPG	100001620	0.1491	0.158374	0.381153
OPG	100001624	0.19174	0.125993	0.331073
OPG	100001635	-0.0286691	0.794512	0.90673
OPG	100001654	0.130514	0.217539	0.460594
OPG	100001655	0.242454	0.0324564	0.136384
OPG	100001657	0.188645	0.0733263	0.235179
OPG	100001658	0.188739	0.0748212	0.238215
OPG	100001662	0.0670967	0.527435	0.746385
OPG	100001664	-0.0497089	0.706042	0.859569
OPG	100001668	0.0448479	0.672937	0.840252
OPG	100001723	0.0364183	0.75479	0.886263
OPG	100001730	0.338446	0.00103316	0.0103856
OPG	100001731	0.112588	0.404371	0.650514
OPG	100001733	0.0539099	0.611785	0.802754
OPG	100001734	0.0499283	0.638358	0.819621
OPG	100001739	-0.0360408	0.734486	0.875422
OPG	100001740	0.0418538	0.693645	0.852243
OPG	100001743	-0.0566491	0.593787	0.791281
OPG	100001755	-0.0906673	0.392708	0.640289
OPG	100001756	-0.0888258	0.405102	0.651135
OPG	100001757	-0.15044	0.169353	0.396922
OPG	100001765	0.220288	0.0648946	0.217209
OPG	100001767	0.127818	0.232601	0.478988
OPG	100001768	-0.159289	0.295948	0.54893
OPG	100001777	0.245373	0.019062	0.0940581
OPG	100001778	0.0734353	0.489076	0.718297
OPG	100001806	-0.118144	0.36863	0.618605
OPG	100001810	-0.286797	0.00584764	0.0397092
OPG	100001843	-0.00461414	0.965968	0.985879
OPG	100001851	-0.0664437	0.531471	0.749206
OPG	100001856	0.28616	0.00596294	0.0402824
OPG	100001868	-0.218897	0.0393086	0.155317
OPG	100001869	-0.122233	0.248401	0.497325
OPG	100001870	0.235882	0.0243904	0.111922
OPG	100001872	-0.0211382	0.851419	0.93447
OPG	100001876	0.289266	0.00541932	0.0375397
OPG	100001882	0.106705	0.314076	0.567116
OPG	100001925	0.244494	0.0444974	0.16894
OPG	100001948	0.0064617	0.951801	0.979912
OPG	100001950	-0.196559	0.0633372	0.213814
OPG	100001951	-0.0223991	0.850799	0.934169
OPG	100001956	-0.156856	0.137587	0.349762
OPG	100001977	-0.108075	0.307869	0.560861
OPG	100001987	-0.0950629	0.370072	0.619927
OPG	100001988	-0.00267523	0.980035	0.991748
OPG	100001989	0.0865265	0.414768	0.659492
OPG	100001990	0.160663	0.128175	0.334643
OPG	100001992	-0.0184106	0.862484	0.939704
OPG	100001993	0.116818	0.270137	0.521474
OPG	100001994	-0.2552	0.0146317	0.0780092
OPG	100001999	-0.214302	0.0413692	0.160785
OPG	100002003	-0.0501947	0.660439	0.833075
OPG	100002008	-0.015312	0.888717	0.951868
OPG	100002009	0.059707	0.573982	0.778298
OPG	100002014	-0.0177895	0.867081	0.941799
OPG	100002015	-0.0804945	0.527196	0.746242
OPG	100002017	0.0420027	0.743778	0.88046
OPG	100002018	0.0760471	0.473711	0.706607
OPG	100002021	-0.238115	0.0272628	0.12085
OPG	100002024	-0.0562854	0.602459	0.796741
OPG	100002026	-0.231938	0.0278289	0.122618
OPG	100002027	0.110607	0.296605	0.549642
OPG	100002028	0.0864787	0.415027	0.659691
OPG	100002029	-0.264788	0.0375445	0.150605
OPG	100002049	-0.0183673	0.900315	0.95708
OPG	100002067	0.0244625	0.817963	0.918353
OPG	100002070	0.170744	0.105623	0.296373
OPG	100002094	0.0843577	0.434553	0.67591
OPG	100002102	-0.21379	0.0442518	0.168289
OPG	100002103	0.073276	0.490022	0.719009
OPG	100002106	0.209412	0.0463493	0.173677
OPG	100002107	0.293024	0.00482054	0.034352
OPG	100002113	-0.172237	0.1844	0.417758
OPG	100002122	0.0538304	0.616357	0.805675
OPG	100002126	-0.290699	0.0051836	0.0362884
OPG	100002128	-0.112579	0.299183	0.552329
OPG	100002129	-0.109826	0.300047	0.553178
OPG	100002137	-0.181933	0.187952	0.422492
OPG	100002152	-0.325612	0.00173821	0.0156679
OPG	100002154	0.243701	0.0199207	0.0970084
OPG	100002167	0.0334289	0.753087	0.88541
OPG	100002185	-0.118694	0.276387	0.528246
OPG	100002196	0.0810479	0.445035	0.684164
OPG	100002199	0.0876898	0.411159	0.656331
OPG	100002227	0.0442877	0.767543	0.892812
OPG	100002241	0.0348266	0.788141	0.903641
OPG	100002253	-0.0808491	0.47306	0.70614
OPG	100002259	0.0335404	0.752291	0.885054
OPG	100002284	0.193725	0.0657763	0.21913
OPG	100002356	-0.0247173	0.8161	0.917478
OPG	100002367	0.0242077	0.819827	0.919237
OPG	100002376	-0.0912008	0.44286	0.682458
OPG	100002397	0.0565536	0.594411	0.791709
OPG	100002417	0.038143	0.719624	0.867202
OPG	100002458	0.20766	0.0482503	0.178426
OPG	100002462	-0.0828317	0.435048	0.676292
OPG	100002466	-0.0766205	0.470374	0.703953
OPG	100002488	0.117152	0.268758	0.520006
OPG	100002500	0.225402	0.0316977	0.134162
OPG	100002514	0.294777	0.00479687	0.0342272
OPG	100002528	0.134639	0.203222	0.442617
OPG	100002537	0.0255295	0.810168	0.914582
OPG	100002544	-0.140121	0.273377	0.524966
OPG	100002613	0.189874	0.0781586	0.245012
OPG	100002749	-0.231088	0.0275324	0.121695
OPG	100002761	-0.241798	0.0240507	0.1108
OPG	100002769	0.0929766	0.380715	0.629609
OPG	100002784	0.22537	0.0317225	0.134237
OPG	100002796	-0.0320274	0.763128	0.890619
OPG	100002825	0.213433	0.124905	0.329341
OPG	100002873	-0.0502582	0.649822	0.826634
OPG	100002875	-0.0648033	0.541676	0.756401
OPG	100002911	0.267511	0.0103618	0.0606797
OPG	100002927	-0.253177	0.0154626	0.0811328
OPG	100002945	0.0930371	0.38584	0.634116
OPG	100002951	-0.0599618	0.572346	0.777199
OPG	100002952	0.0115464	0.913498	0.963162
OPG	100002953	-0.0388756	0.714468	0.864386
OPG	100002989	-0.153352	0.146706	0.363652
OPG	100002990	-0.140261	0.184815	0.418344
OPG	100003000	0.181988	0.0842573	0.257125
OPG	100003001	0.217328	0.0385164	0.153201
OPG	100003119	-0.191011	0.0729616	0.234432
OPG	100003151	-0.257111	0.0138825	0.0751068
OPG	100003169	0.0130802	0.908321	0.960826
OPG	100003179	0.0917344	0.387139	0.63526
OPG	100003183	-0.100695	0.443963	0.683343
OPG	100003185	-0.0646344	0.589606	0.788487
OPG	100003210	-0.230808	0.0900037	0.268168
OPG	100003240	-0.00255999	0.980895	0.992114
OPG	100003258	0.0852047	0.42196	0.665474
OPG	100003260	0.114205	0.300945	0.554068
OPG	100003271	0.0705049	0.506624	0.731345
OPG	100003397	0.128587	0.224466	0.46913
OPG	100003415	0.105001	0.321911	0.57488
OPG	100003432	0.0323887	0.844816	0.931234
OPG	100003434	-0.0334138	0.778988	0.898753
OPG	100003470	0.0564262	0.595243	0.792211
OPG	100003473	-0.189486	0.174169	0.403404
OPG	100003589	-0.116212	0.43663	0.677643
OPG	100003641	-0.0415858	0.72133	0.868135
OPG	100003674	0.346147	0.00383482	0.0288739
OPG	100003686	-0.0270459	0.809404	0.914211
OPG	100003695	0.168466	0.110426	0.304872
OPG	100003696	0.23834	0.069087	0.226304
OPG	100003892	0.199406	0.0640725	0.215461
OPG	100003901	-0.0333493	0.753657	0.885704
OPG	100003926	-0.0321242	0.769045	0.893619
OPG	100004046	0.0323937	0.7605	0.889238
OPG	100004054	-0.0601805	0.575327	0.77919
OPG	100004056	-0.0222672	0.892967	0.953789
OPG	100004059	0.111864	0.305163	0.558305
OPG	100004083	0.234029	0.026413	0.118293
OPG	100004088	-0.0726845	0.647355	0.825117
OPG	100004089	-0.0605988	0.568264	0.774503
OPG	100004111	0.181159	0.0857034	0.259914
OPG	100004112	-0.197145	0.0856955	0.259906
OPG	100004182	0.12032	0.264155	0.515068
OPG	100004208	-0.188055	0.0742454	0.23704
OPG	100004227	-0.0684447	0.521523	0.742079
OPG	100004284	-0.0541965	0.60989	0.801568
OPG	100004295	0.162032	0.124912	0.32935
OPG	100004299	0.00115763	0.9923	0.996815
OPG	100004318	0.11028	0.370645	0.620473
OPG	100004322	-0.0316335	0.767244	0.89269
OPG	100004327	0.215735	0.0399967	0.157183
OPG	100004328	0.273212	0.00878514	0.0537892
OPG	100004329	0.171779	0.103495	0.292648
OPG	100004396	0.104895	0.363929	0.614288
OPG	100004414	0.0184743	0.862013	0.939477
OPG	100004499	0.251728	0.0160827	0.0834274
OPG	100004509	-0.241014	0.0791527	0.246994
OPG	100004523	0.159723	0.130452	0.338321
OPG	100004541	-0.0895684	0.398493	0.645414
OPG	100004542	-0.128571	0.224524	0.469194
OPG	100004561	0.335022	0.00151457	0.0140536
OPG	100004575	0.0514641	0.631963	0.815654
OPG	100004601	-0.0114477	0.939124	0.974541
OPG	100004634	-0.172175	0.213155	0.455005
OPG	100004635	0.110655	0.296395	0.549419
OPG	100005350	-0.193821	0.0656406	0.218813
OPG	100005372	0.175928	0.0991217	0.284936
OPG	100005373	-0.0356267	0.737425	0.877124
OPG	100005383	0.175601	0.0959255	0.279168
OPG	100005384	-0.170457	0.106219	0.29742
OPG	100005389	0.141225	0.269577	0.520904
OPG	100005402	-0.0677177	0.583217	0.784198
OPG	100005418	-0.179185	0.0892313	0.266686
OPG	100005463	0.0232895	0.867244	0.941861
OPG	100005466	-0.0157509	0.882196	0.948804
OPG	100005716	-0.0593566	0.576236	0.779704
OPG	100005717	-0.103352	0.367875	0.617919
OPG	100005814	-0.197092	0.0857807	0.260058
OPG	100005850	0.0358212	0.740392	0.878578
OPG	100005864	-0.049746	0.655156	0.829874
OPG	100005946	-0.0233877	0.832756	0.925457
OPG	100005972	0.184372	0.132293	0.341301
OPG	100005977	0.290356	0.047719	0.177122
OPG	100005985	0.18796	0.0743953	0.237347
OPG	100005986	0.26716	0.0104663	0.0611164
OPG	100005996	-0.0466953	0.66028	0.832968
OPG	100005998	-0.089155	0.403356	0.649639
OPG	100006005	-0.0167346	0.8756	0.945779
OPG	100006051	-0.0405479	0.702749	0.857527
OPG	100006056	0.297098	0.00446026	0.0323875
OPG	100006082	-0.106673	0.314221	0.567271
OPG	100006092	-0.0174935	0.883214	0.949302
OPG	100006098	0.00562209	0.958058	0.982595
OPG	100006105	-0.0839554	0.444915	0.684052
OPG	100006106	0.236627	0.117585	0.317057
OPG	100006108	0.244961	0.0295684	0.127845
OPG	100006115	0.0262303	0.80506	0.91187
OPG	100006116	0.29598	0.0349602	0.14348
OPG	100006121	-0.112069	0.406552	0.652395
OPG	100006125	-0.122661	0.463161	0.698324
OPG	100006126	0.134204	0.306636	0.559742
OPG	100006129	-0.093903	0.384181	0.632605
OPG	100006171	-0.0218746	0.854254	0.935782
OPG	100006173	0.00152218	0.990022	0.995817
OPG	100006184	0.0914356	0.479694	0.711126
OPG	100006190	-0.11241	0.413871	0.658692
OPG	100006191	0.175559	0.124189	0.328128
OPG	100006260	0.167914	0.113659	0.310453
OPG	100006282	0.0456961	0.735716	0.876145
OPG	100006290	0.238844	0.0226057	0.106084
OPG	100006292	0.204475	0.0518714	0.187233
OPG	100006293	0.212056	0.0435982	0.166634
OPG	100006294	0.274932	0.00835284	0.0518001
OPG	100006295	0.229479	0.0286609	0.125169
OPG	100006296	0.218857	0.0371387	0.149486
OPG	100006298	0.281781	0.00681155	0.0444969
OPG	100006314	0.30121	0.00371564	0.0281799
OPG	100006361	0.0203695	0.848019	0.932845
OPG	100006367	0.109603	0.301035	0.554137
OPG	100006369	-0.084515	0.594626	0.791846
OPG	100006370	0.0677019	0.523709	0.743791
OPG	100006375	0.178453	0.100195	0.286763
OPG	100006376	0.0825011	0.577207	0.780315
OPG	100006378	0.0823387	0.476519	0.708784
OPG	100006379	-0.351489	0.000634697	0.0070263
OPG	100006430	0.0299411	0.778147	0.898342
OPG	100006435	0.130578	0.217312	0.460318
OPG	100006438	-0.124478	0.23975	0.48733
OPG	100006614	-0.00596781	0.955481	0.981431
OPG	100006619	0.0687271	0.628298	0.813266
OPG	100006620	0.217234	0.0648734	0.217172
OPG	100006627	-0.137229	0.317755	0.570856
OPG	100006641	0.167559	0.112387	0.308288
OPG	100006642	0.207755	0.0549276	0.194453
OPG	100006644	0.141847	0.206524	0.446699
OPG	100006726	-0.0429686	0.685907	0.847858
OPG	100008903	-0.121691	0.250519	0.499701
OPG	100008904	0.185985	0.0775481	0.2438
OPG	100008914	-0.0491639	0.643515	0.822745
OPG	100008915	0.00915751	0.931346	0.971231
OPG	100008916	0.0371715	0.726479	0.870995
OPG	100008919	0.356503	0.000605582	0.00676447
OPG	100008920	0.289441	0.00539001	0.0373895
OPG	100008921	0.0848702	0.42379	0.666967
OPG	100008928	0.178691	0.090131	0.268395
OPG	100008930	-0.0885491	0.403904	0.650118
OPG	100008934	0.00228035	0.984942	0.993846
OPG	100008954	0.310575	0.00273362	0.0222826
OPG	100008955	0.27756	0.00772848	0.0489255
OPG	100008956	0.298758	0.00402016	0.0299412
OPG	100008957	0.179997	0.0877666	0.263881
OPG	100008976	0.182163	0.0839539	0.256515
OPG	100008977	0.240405	0.0217111	0.103102
OPG	100008980	-0.0693263	0.513772	0.73647
OPG	100008984	-0.0042682	0.967971	0.98666
OPG	100008985	-0.0628444	0.553988	0.764927
OPG	100008990	0.169517	0.108189	0.300907
OPG	100008991	0.162526	0.123751	0.327396
OPG	100008992	0.127011	0.230248	0.476175
OPG	100008993	-0.167415	0.112699	0.308834
OPG	100008994	-0.176525	0.0941632	0.275883
OPG	100008998	0.061857	0.560244	0.769059
OPG	100008999	0.228189	0.0295939	0.127914
OPG	100009002	0.184806	0.0794801	0.247629
OPG	100009005	0.329686	0.00141658	0.013327
OPG	100009007	0.28108	0.0069568	0.0452044
OPG	100009009	0.248893	0.017358	0.0880368
OPG	100009014	0.0435738	0.681721	0.845387
OPG	100009025	0.27498	0.0083411	0.0517473
OPG	100009026	0.172002	0.103041	0.291898
OPG	100009027	0.118968	0.261358	0.51193
OPG	100009028	0.380203	0.000218737	0.00294555
OPG	100009030	-0.0792642	0.455151	0.692244
OPG	100009038	0.295907	0.00440196	0.0320746
OPG	100009042	-0.18617	0.147401	0.36472
OPG	100009045	0.0785592	0.572308	0.777175
OPG	100009052	-0.104334	0.32776	0.580325
OPG	100009055	-0.0703456	0.507587	0.732067
OPG	100009066	0.15128	0.166956	0.393485
OPG	100009069	0.25571	0.0144286	0.0772236
OPG	100009075	-0.175026	0.0989445	0.284605
OPG	100009078	0.18022	0.0873679	0.26313
OPG	100009130	-0.157764	0.135296	0.346082
OPG	100009131	-0.257015	0.0139192	0.0752413
OPG	100009139	-0.169215	0.108829	0.30208
OPG	100009154	-0.163723	0.207384	0.447825
OPG	100009160	0.0489568	0.644914	0.823611
OPG	100009162	0.172703	0.101624	0.289388
OPG	100009181	0.0321621	0.802409	0.910608
OPG	100009217	0.145491	0.212961	0.45478
OPG	100009222	0.0199183	0.853017	0.935214
OPG	100009225	0.267925	0.0102395	0.0601573
OPG	100009227	-0.0596041	0.576813	0.780058
OPG	100009232	-0.0336359	0.751608	0.884698
OPG	100009233	0.0616971	0.586669	0.786482
OPG	100009246	-0.00278707	0.979082	0.991355
OPG	100009264	0.220577	0.0356383	0.145388
OPG	100009266	0.153144	0.189608	0.424619
OPG	100009271	-0.126905	0.252933	0.502426
OPG	100009272	0.088358	0.404923	0.650989
OPG	100009275	-0.145733	0.18865	0.423418
OPG	100009278	0.0910703	0.404322	0.650473
OPG	100009329	-0.0298774	0.778607	0.898563
OPG	100009331	-0.0280922	0.840195	0.929037
OPG	100009332	0.0283716	0.803977	0.911359
OPG	100009343	-0.13077	0.230089	0.475989
OPG	100009345	-0.396561	0.00396474	0.029634
OPG	100009394	-0.17576	0.0956198	0.278581
OPG	100009406	-0.122265	0.248277	0.49717
OPG	100009407	-0.083347	0.468157	0.702162
OPG	100010850	0.192842	0.104599	0.294579
OPG	100010869	-0.0721519	0.52745	0.746398
OPG	100010895	-0.121905	0.257869	0.508003
OPG	100010896	0.0451983	0.67053	0.838805
OPG	100010901	-0.0819876	0.439758	0.680038
OPG	100010918	0.0599598	0.621963	0.809287
OPG	100010919	-0.0358812	0.753569	0.885658
OPG	100010922	-0.135834	0.199206	0.437359
OPG	100010923	-0.103122	0.330695	0.583114
OPG	100010925	0.247711	0.113726	0.310572
OPG	100010930	-0.104388	0.369501	0.619436
OPG	100010936	-0.0667688	0.534149	0.751111
OPG	100010937	-0.0438446	0.67985	0.844242
OPG	100010940	-0.143636	0.2575	0.507593
OPG	100010941	-0.233074	0.0270518	0.120233
OPG	100010942	-0.245278	0.0191102	0.0942282
OPG	100010955	0.212327	0.0433243	0.165915
OPG	100015609	0.0530021	0.617801	0.806592
OPG	100015620	0.0744705	0.482955	0.713609
OPG	100015623	0.146743	0.209009	0.449913
OPG	100015625	0.0899946	0.398925	0.645793
OPG	100015632	0.170019	0.11327	0.309799
OPG	100015637	-0.057541	0.587979	0.787371
OPG	100015638	-0.181988	0.0842573	0.257125
OPG	100015640	0.128006	0.391184	0.638893
OPG	100015641	-0.140318	0.23639	0.483363
OPG	100015643	-0.00869994	0.935882	0.973178
OPG	100015681	-0.022145	0.881239	0.948444
OPG	100015723	0.222475	0.0550542	0.19474
OPG	100015727	0.00759839	0.957364	0.982296
OPG	100015731	0.238284	0.0280862	0.123395
OPG	100015735	0.219151	0.0508062	0.184646
OPG	100015737	0.277682	0.0420558	0.162574
OPG	100015744	-0.117788	0.35006	0.60147
OPG	100015745	0.0548176	0.605794	0.798896
OPG	100015752	0.225793	0.140554	0.354348
OPG	100015760	0.0625079	0.574534	0.778648
OPG	100015786	0.137872	0.192483	0.428546
OPG	100015787	0.23268	0.0264525	0.118416
OPG	100015788	0.0861602	0.416754	0.661054
OPG	100015789	0.0476668	0.653661	0.82895
OPG	100015790	0.179901	0.087938	0.264221
OPG	100015791	0.261029	0.0124501	0.0694405
OPG	100015792	0.184488	0.0800088	0.248684
OPG	100015793	0.198238	0.0610683	0.208636
OPG	100015831	-0.309925	0.00312024	0.0246717
OPG	100015834	-0.19734	0.0607973	0.208046
OPG	100015835	-0.0913521	0.389128	0.637027
OPG	100015836	-0.117027	0.271996	0.523437
OPG	100015837	-0.278484	0.00751899	0.0479225
OPG	100015838	-0.201903	0.0607449	0.20792
OPG	100015839	-0.262098	0.0125774	0.0699239
OPG	100015840	-0.260057	0.0133095	0.0728335
OPG	100015850	-0.308959	0.038917	0.15429
OPG	100015882	0.157541	0.135856	0.346973
OPG	100015962	-0.172336	0.102363	0.290703
OPG	100015965	0.264057	0.0349965	0.143578
OPG	100015966	0.00888677	0.933371	0.972106
OPG	100015967	0.109842	0.299976	0.553102
OPG	100015968	0.0856187	0.419699	0.663492
OPG	100015971	-0.0359798	0.736364	0.876524
OPG	100016038	-0.06896	0.516004	0.738086
OPG	100016069	-0.0477145	0.66076	0.833223
OPG	100019794	0.00893454	0.933014	0.971974
OPG	100019801	-0.0337316	0.798059	0.908489
OPG	100019831	-0.173482	0.290886	0.543737
OPG	100019892	0.18185	0.0862714	0.261029
OPG	100019957	-0.0771541	0.490847	0.71964
OPG	100019968	0.0735786	0.488226	0.717655
OPG	100019972	-0.0886765	0.403225	0.649545
OPG	100019975	0.0703297	0.507684	0.73214
OPG	100019978	0.0170091	0.872862	0.944494
OPG	100019981	0.0670618	0.529992	0.748213
OPG	100019982	-0.0837552	0.432544	0.674234
OPG	100019984	0.347355	0.00811221	0.0506992
OPG	100019986	0.164651	0.238735	0.486148
OPG	100020004	-0.0841854	0.427553	0.670014
OPG	100020203	-0.0651224	0.606278	0.799228
OPG	100020204	-0.0425434	0.692209	0.851426
OPG	100020205	-0.132457	0.210709	0.452105
OPG	100020208	0.0699099	0.512626	0.735565
OPG	100020211	0.292801	0.00485435	0.0345219
OPG	100020214	0.136438	0.215888	0.458517
OPG	100020217	0.117439	0.26758	0.518704
OPG	100020219	0.0254499	0.810749	0.914862
OPG	100020241	-0.153926	0.145183	0.361367
OPG	100020259	0.00660421	0.951305	0.979707
OPG	100020261	-0.120109	0.27066	0.521958
OPG	100020262	-0.0916411	0.393039	0.640585
OPG	100020276	0.256028	0.0143029	0.0767344
OPG	100020343	-0.129001	0.222964	0.467302
OPG	100020351	-0.0839238	0.554174	0.765039
OPG	100020360	0.180382	0.144094	0.359718
OPG	100020361	-0.0393853	0.71089	0.862255
OPG	100020371	0.0131868	0.901267	0.957501
OPG	100020372	0.229893	0.0283667	0.12426
OPG	100020377	-0.0238937	0.826125	0.922298
OPG	100020378	0.0321274	0.763716	0.890911
OPG	100020409	0.0579551	0.585291	0.785594
OPG	100020414	-0.356219	0.00052914	0.00606267
OPG	100020417	0.0532569	0.61611	0.805507
OPG	100020419	0.289154	0.00543805	0.0376297
OPG	100020421	0.170636	0.14055	0.35434
OPG	100020423	0.200922	0.0575801	0.200721
OPG	100020425	0.188581	0.0734252	0.235373
OPG	100020427	0.247612	0.020761	0.0998925
OPG	100020478	-0.190317	0.0707679	0.229825
OPG	100020479	0.080933	0.493038	0.721267
OPG	100020487	-0.155088	0.142133	0.356869
OPG	100020488	-0.239046	0.0733197	0.235167
OPG	100020493	0.105	0.472749	0.705881
OPG	100020496	0.0611619	0.617614	0.806472
OPG	100020497	-0.0935786	0.496789	0.72401
OPG	100020502	-0.129179	0.381539	0.630272
OPG	100020514	0.251403	0.0526671	0.189116
OPG	100020515	-0.185904	0.0828914	0.254488
OPG	100020536	-0.0552192	0.617857	0.806616
OPG	100020541	-0.137665	0.193158	0.429454
OPG	100020542	0.0947649	0.4219	0.665427
OPG	100020545	0.0363274	0.732453	0.874335
OPG	100020546	0.0086842	0.935255	0.972915
OPG	100020549	-0.336011	0.0257501	0.116254
OPG	100020550	-0.0846472	0.425013	0.667962
OPG	100020578	-0.242473	0.0236477	0.109481
OPG	100020631	-0.0417125	0.743467	0.880297
OPG	100020819	0.268164	0.0101695	0.0598486
OPG	100020822	-0.247525	0.0232042	0.108037
OPG	100020823	0.28657	0.0074728	0.0477128
OPG	100020825	-0.0576047	0.587565	0.787077
OPG	100020833	0.0694856	0.512803	0.7357
OPG	100020837	-0.0588947	0.579213	0.781571
OPG	100020848	0.0258037	0.826066	0.922274
OPG	100020853	-0.128291	0.462668	0.697954
OPG	100020866	0.118276	0.325914	0.578628
OPG	100020893	0.110957	0.295068	0.548068
OPG	100020902	0.147135	0.406323	0.652209
OPG	100020908	-0.0685746	0.602634	0.796874
OPG	100020912	-0.0944659	0.583678	0.784524
OPG	100020973	-0.253136	0.110296	0.304649
OPG	100020975	0.0651292	0.621023	0.808634
OPG	100021000	0.319701	0.00200771	0.0175292
OPG	100021093	0.0753903	0.490261	0.71921
OPG	100021100	-0.0510598	0.632695	0.816088
OPG	100021103	0.0712375	0.502207	0.728108
OPG	100021104	0.0551521	0.603593	0.797521
OPG	100021105	-0.138127	0.191654	0.427408
OPG	100021123	-0.124733	0.238782	0.48622
OPG	100021131	0.201401	0.0555749	0.195989
OPG	100021141	0.0462972	0.663	0.834598
OPG	100021162	0.23448	0.0252757	0.114777
OPG	100021198	0.228389	0.0366573	0.148172
OPG	100021208	-0.196994	0.112878	0.309127
OPG	100021220	0.044179	0.677543	0.842911
OPG	100021324	0.108919	0.304084	0.55724
OPG	100021331	-0.0146361	0.89048	0.952697
OPG	100021363	-0.122122	0.26553	0.516444
OPG	100021372	0.0924988	0.383178	0.631738
OPG	100021374	-0.0614813	0.576185	0.77968
OPG	100021467	-0.0855072	0.420307	0.664037
OPG	100021472	0.147821	0.202548	0.441751
OPG	100021478	-0.0407411	0.712906	0.863423
OPG	100021502	-0.176899	0.11886	0.319262
OPG	100021530	0.0469527	0.662162	0.834113
OPG	100021666	0.0738016	0.486906	0.716647
OPG	100021686	-0.373776	0.00143605	0.0134709
OPG	100021707	0.11522	0.282286	0.534551
OPG	100021709	-0.0156375	0.888413	0.95174
OPG	100021711	0.054794	0.62057	0.808379
OPG	100021712	0.224323	0.0427603	0.164461
OPG	100021726	0.0425249	0.699178	0.855434
OPG	100021727	-0.0443836	0.707298	0.860231
OPG	100021728	-0.138618	0.197751	0.435536
OPG	100021760	0.0344322	0.745924	0.881519
OPG	100021784	-0.122233	0.248401	0.497325
OPG	100021839	0.0463729	0.684875	0.847264
OPG	100021990	0.0371237	0.726817	0.871144
OPG	100021991	0.121795	0.337695	0.589867
OPG	100022003	-0.203631	0.0528676	0.189604
OPG	100022004	-0.215018	0.0406781	0.15899
OPG	100022005	-0.27033	0.00955379	0.0571639
OPG	100022006	-0.269533	0.00977625	0.0581428
OPG	100022007	-0.268339	0.0101185	0.0596295
OPG	100022008	-0.161746	0.125589	0.330481
OPG	100022009	-0.16474	0.118648	0.318888
OPG	100022013	-0.217535	0.0383274	0.152695
OPG	100022014	-0.20379	0.0526785	0.189145
OPG	100022015	-0.195423	0.0649106	0.217245
OPG	100022041	0.0440038	0.678751	0.843593
OPG	100022120	0.154834	0.142797	0.357789
OPG	100022127	-0.227869	0.0317409	0.134287
OPG	100022172	0.180943	0.0935051	0.274696
OPG	IL8	0.398718	2.47724e-08	1.02237e-06
OPG	VEGFA	0.371143	2.49708e-07	8.25188e-06
OPG	CD8A	0.141703	0.056373	0.197856
OPG	CDCP1	0.320728	1.01375e-05	0.00021866
OPG	CD244	0.108237	0.145832	0.362319
OPG	IL7	0.195946	0.00802559	0.0502871
LAP TGF-beta-1	35	0.35507	0.000739108	0.00794436
LAP TGF-beta-1	50	0.40954	5.55286e-05	0.000938373
LAP TGF-beta-1	55	0.0313903	0.767705	0.892896
LAP TGF-beta-1	62	-0.0153869	0.896474	0.955376
LAP TGF-beta-1	93	-0.183294	0.0820165	0.252741
LAP TGF-beta-1	98	0.123284	0.244325	0.492621
LAP TGF-beta-1	111	0.0671126	0.527337	0.746314
LAP TGF-beta-1	112	0.327504	0.00153027	0.0141667
LAP TGF-beta-1	117	-0.146021	0.274073	0.525718
LAP TGF-beta-1	132	0.470967	2.46011e-06	6.32968e-05
LAP TGF-beta-1	136	0.338947	0.00108352	0.0107819
LAP TGF-beta-1	143	0.0992199	0.360541	0.611217
LAP TGF-beta-1	144	0.0885693	0.443684	0.683114
LAP TGF-beta-1	158	-0.0625418	0.555901	0.766259
LAP TGF-beta-1	171	-0.0442905	0.676775	0.842451
LAP TGF-beta-1	179	0.287497	0.0107032	0.0621515
LAP TGF-beta-1	180	0.167049	0.113499	0.310184
LAP TGF-beta-1	181	0.164771	0.118576	0.318771
LAP TGF-beta-1	182	0.0537506	0.612838	0.803436
LAP TGF-beta-1	189	-0.117057	0.269151	0.520419
LAP TGF-beta-1	192	0.0029304	0.978007	0.990913
LAP TGF-beta-1	194	0.00899825	0.932537	0.971747
LAP TGF-beta-1	197	-0.207211	0.0500403	0.182779
LAP TGF-beta-1	207	-0.0672241	0.52665	0.745827
LAP TGF-beta-1	208	0.477525	9.96291e-05	0.00153453
LAP TGF-beta-1	209	0.697547	1.56271e-14	1.73792e-12
LAP TGF-beta-1	212	-0.0224895	0.835244	0.926691
LAP TGF-beta-1	213	0.0768753	0.468895	0.702793
LAP TGF-beta-1	229	0.286304	0.00593682	0.0401552
LAP TGF-beta-1	231	0.108616	0.305437	0.558575
LAP TGF-beta-1	234	0.412629	4.81413e-05	0.000830988
LAP TGF-beta-1	235	-0.0399475	0.708533	0.860906
LAP TGF-beta-1	240	0.0985985	0.352456	0.603613
LAP TGF-beta-1	241	0.0225911	0.83356	0.925865
LAP TGF-beta-1	244	-0.180661	0.0902224	0.268571
LAP TGF-beta-1	250	0.0170091	0.872862	0.944494
LAP TGF-beta-1	252	0.642793	6.45316e-12	4.98605e-10
LAP TGF-beta-1	254	0.159054	0.132091	0.340999
LAP TGF-beta-1	266	0.0687848	0.517074	0.738919
LAP TGF-beta-1	267	0.625179	3.49246e-11	2.40516e-09
LAP TGF-beta-1	272	-0.0327674	0.784663	0.901844
LAP TGF-beta-1	273	-0.0981109	0.357587	0.608401
LAP TGF-beta-1	275	-0.0743749	0.483519	0.714042
LAP TGF-beta-1	278	0.0123109	0.907796	0.960547
LAP TGF-beta-1	279	0.0385412	0.71682	0.865661
LAP TGF-beta-1	297	0.599538	3.40257e-10	1.9962e-08
LAP TGF-beta-1	302	0.359083	0.000685644	0.00747296
LAP TGF-beta-1	310	0.269183	0.00987556	0.0585811
LAP TGF-beta-1	313	0.605096	2.11323e-10	1.27838e-08
LAP TGF-beta-1	327	0.245687	0.0270486	0.120222
LAP TGF-beta-1	330	0.0778149	0.463462	0.698535
LAP TGF-beta-1	331	0.059054	0.578185	0.780894
LAP TGF-beta-1	338	0.301863	0.00363812	0.0277379
LAP TGF-beta-1	339	0.202434	0.0571041	0.199586
LAP TGF-beta-1	340	-0.188692	0.0732522	0.235023
LAP TGF-beta-1	342	0.193263	0.0664355	0.220575
LAP TGF-beta-1	344	-0.10946	0.301671	0.554789
LAP TGF-beta-1	355	0.0163083	0.878058	0.946967
LAP TGF-beta-1	356	-0.0555662	0.600874	0.795741
LAP TGF-beta-1	358	0.449479	8.82615e-06	0.000194075
LAP TGF-beta-1	361	0.0556549	0.630691	0.814835
LAP TGF-beta-1	362	0.685167	4.73922e-13	4.33093e-11
LAP TGF-beta-1	363	0.144943	0.170434	0.398472
LAP TGF-beta-1	376	0.23053	0.0279191	0.122887
LAP TGF-beta-1	381	0.19578	0.0629078	0.212856
LAP TGF-beta-1	391	0.123316	0.244202	0.492463
LAP TGF-beta-1	397	0.205431	0.0507623	0.184537
LAP TGF-beta-1	407	-0.110479	0.297165	0.550194
LAP TGF-beta-1	409	0.217216	0.0386185	0.153463
LAP TGF-beta-1	415	0.124435	0.242588	0.490592
LAP TGF-beta-1	418	0.101407	0.349998	0.601409
LAP TGF-beta-1	424	0.17979	0.0881382	0.264626
LAP TGF-beta-1	432	0.605877	2.49601e-10	1.49323e-08
LAP TGF-beta-1	439	0.16689	0.113849	0.310803
LAP TGF-beta-1	444	-0.0509954	0.63119	0.81521
LAP TGF-beta-1	445	0.229304	0.0287861	0.125528
LAP TGF-beta-1	452	0.119334	0.259881	0.510275
LAP TGF-beta-1	460	0.2111	0.0445765	0.169146
LAP TGF-beta-1	461	-0.0310878	0.769882	0.894021
LAP TGF-beta-1	466	0.135745	0.20206	0.441107
LAP TGF-beta-1	480	0.255104	0.0146701	0.0781433
LAP TGF-beta-1	482	-0.043972	0.678971	0.843697
LAP TGF-beta-1	491	-0.0986185	0.363474	0.613883
LAP TGF-beta-1	498	-0.0768434	0.469079	0.702952
LAP TGF-beta-1	500	-0.0057651	0.958238	0.982677
LAP TGF-beta-1	501	-0.0653767	0.538098	0.753843
LAP TGF-beta-1	503	0.00332856	0.975019	0.989662
LAP TGF-beta-1	504	0.689361	5.80631e-14	6.00522e-12
LAP TGF-beta-1	512	0.687673	5.10408e-14	5.31216e-12
LAP TGF-beta-1	519	0.197372	0.0607549	0.207948
LAP TGF-beta-1	533	0.102739	0.332501	0.584764
LAP TGF-beta-1	535	-0.154101	0.144721	0.360671
LAP TGF-beta-1	537	-0.0514732	0.627991	0.813105
LAP TGF-beta-1	561	0.347683	0.000733255	0.00789386
LAP TGF-beta-1	563	0.0471094	0.657455	0.831247
LAP TGF-beta-1	564	0.0789775	0.456788	0.693541
LAP TGF-beta-1	565	0.147842	0.161955	0.386344
LAP TGF-beta-1	566	0.161204	0.126877	0.332567
LAP TGF-beta-1	572	0.220401	0.0357887	0.145794
LAP TGF-beta-1	796	0.0662551	0.534963	0.751688
LAP TGF-beta-1	798	0.322657	0.00570501	0.0389995
LAP TGF-beta-1	799	0.219016	0.0369976	0.149081
LAP TGF-beta-1	800	0.116914	0.269742	0.521047
LAP TGF-beta-1	803	0.11032	0.297866	0.550943
LAP TGF-beta-1	806	0.231836	0.0270203	0.120144
LAP TGF-beta-1	811	0.152588	0.148754	0.366765
LAP TGF-beta-1	815	0.333286	0.00124565	0.0120378
LAP TGF-beta-1	821	-0.170314	0.106517	0.297956
LAP TGF-beta-1	823	-0.151075	0.152872	0.373036
LAP TGF-beta-1	825	0.115935	0.27929	0.531288
LAP TGF-beta-1	826	-0.0897034	0.460217	0.696104
LAP TGF-beta-1	827	0.385792	0.000344259	0.00426726
LAP TGF-beta-1	828	0.0531311	0.64629	0.82446
LAP TGF-beta-1	849	0.288538	0.00581627	0.0395504
LAP TGF-beta-1	878	0.117057	0.269151	0.520419
LAP TGF-beta-1	880	0.0974194	0.361002	0.611631
LAP TGF-beta-1	881	0.017455	0.869557	0.942881
LAP TGF-beta-1	888	0.281717	0.00682464	0.0445626
LAP TGF-beta-1	891	0.193215	0.066504	0.220712
LAP TGF-beta-1	892	0.205256	0.0509642	0.185063
LAP TGF-beta-1	893	0.247635	0.0179514	0.0901357
LAP TGF-beta-1	913	0.569342	3.88621e-09	1.87852e-07
LAP TGF-beta-1	917	0.0788024	0.45779	0.694257
LAP TGF-beta-1	922	0.328598	0.00548097	0.0378465
LAP TGF-beta-1	923	-0.558417	4.18683e-07	1.30906e-05
LAP TGF-beta-1	925	0.0805383	0.447913	0.686443
LAP TGF-beta-1	926	0.0915432	0.388133	0.636166
LAP TGF-beta-1	932	0.278364	0.00789329	0.049678
LAP TGF-beta-1	935	0.000601504	0.995885	0.998324
LAP TGF-beta-1	980	0.200956	0.0561297	0.197266
LAP TGF-beta-1	1001	-0.0914795	0.388464	0.636437
LAP TGF-beta-1	1002	0.312104	0.00259758	0.0214238
LAP TGF-beta-1	1004	0.0116898	0.912429	0.962746
LAP TGF-beta-1	1021	-0.159086	0.132012	0.340887
LAP TGF-beta-1	1022	0.155879	0.142345	0.357153
LAP TGF-beta-1	1023	0.0540691	0.610732	0.802111
LAP TGF-beta-1	1024	0.127106	0.229894	0.475772
LAP TGF-beta-1	1025	-0.0425545	0.688778	0.849539
LAP TGF-beta-1	1026	0.777926	1.18114e-19	2.27091e-17
LAP TGF-beta-1	1052	0.246552	0.0184761	0.0919799
LAP TGF-beta-1	1053	-0.0314063	0.76759	0.892843
LAP TGF-beta-1	1082	0.259165	0.0131145	0.0720632
LAP TGF-beta-1	1083	0.147715	0.162321	0.386885
LAP TGF-beta-1	1084	0.12193	0.249583	0.498701
LAP TGF-beta-1	1087	0.206848	0.0491532	0.180682
LAP TGF-beta-1	1090	0.116085	0.273173	0.524747
LAP TGF-beta-1	1094	0.00133779	0.989959	0.995806
LAP TGF-beta-1	1102	0.239242	0.0223746	0.105329
LAP TGF-beta-1	1105	0.0512502	0.629483	0.814048
LAP TGF-beta-1	1110	-0.00750119	0.943741	0.976507
LAP TGF-beta-1	1111	0.168403	0.110563	0.3051
LAP TGF-beta-1	1113	0.0451505	0.670858	0.839017
LAP TGF-beta-1	1114	0.0296385	0.780332	0.899524
LAP TGF-beta-1	1124	-0.0305303	0.773897	0.896275
LAP TGF-beta-1	1125	-0.167142	0.166671	0.393064
LAP TGF-beta-1	1128	0.1466	0.16555	0.391446
LAP TGF-beta-1	1134	-0.0745182	0.482674	0.713421
LAP TGF-beta-1	1135	0.12618	0.235993	0.482941
LAP TGF-beta-1	1136	0.0148621	0.890055	0.952526
LAP TGF-beta-1	1137	0.0674152	0.525472	0.745012
LAP TGF-beta-1	1140	-0.257175	0.0138581	0.0750061
LAP TGF-beta-1	1143	0.179694	0.0883101	0.264922
LAP TGF-beta-1	1162	0.449052	8.01981e-06	0.000178535
LAP TGF-beta-1	1215	0.394168	0.000207367	0.00282015
LAP TGF-beta-1	1221	-0.0613314	0.563588	0.771359
LAP TGF-beta-1	1224	-0.0877528	0.408161	0.653818
LAP TGF-beta-1	1231	0.161825	0.125401	0.330156
LAP TGF-beta-1	1235	-0.00547858	0.958895	0.98296
LAP TGF-beta-1	1239	0.279949	0.00719695	0.046385
LAP TGF-beta-1	1242	0.0692467	0.514257	0.736845
LAP TGF-beta-1	1254	0.13714	0.19488	0.431817
LAP TGF-beta-1	1256	0.22889	0.0290839	0.126416
LAP TGF-beta-1	1258	-0.0491092	0.665309	0.835946
LAP TGF-beta-1	1268	0.205001	0.051259	0.185768
LAP TGF-beta-1	1342	0.0949514	0.370636	0.620466
LAP TGF-beta-1	1442	0.00175187	0.986851	0.99456
LAP TGF-beta-1	1488	-0.0835788	0.525499	0.745031
LAP TGF-beta-1	1489	0.123969	0.241695	0.489546
LAP TGF-beta-1	1518	0.0399267	0.707094	0.860143
LAP TGF-beta-1	1526	0.0344482	0.745811	0.881468
LAP TGF-beta-1	1528	0.199062	0.0599804	0.206148
LAP TGF-beta-1	1537	0.0467909	0.659627	0.832562
LAP TGF-beta-1	1538	0.0378723	0.721532	0.868229
LAP TGF-beta-1	1539	-0.0452142	0.67042	0.838767
LAP TGF-beta-1	1547	0.0425545	0.688778	0.849539
LAP TGF-beta-1	1628	0.108059	0.319127	0.572137
LAP TGF-beta-1	1629	0.115808	0.303223	0.556349
LAP TGF-beta-1	1648	0.190715	0.0701694	0.228557
LAP TGF-beta-1	1869	0.0695806	0.514619	0.737116
LAP TGF-beta-1	2029	0.187132	0.0757047	0.240028
LAP TGF-beta-1	2050	0.184297	0.0803274	0.249327
LAP TGF-beta-1	2051	0.0263258	0.804364	0.911541
LAP TGF-beta-1	2054	0.143	0.176298	0.406478
LAP TGF-beta-1	100000007	-0.118156	0.264651	0.515551
LAP TGF-beta-1	100000008	-0.163243	0.122081	0.324694
LAP TGF-beta-1	100000010	0.086827	0.423904	0.667078
LAP TGF-beta-1	100000011	-0.0474864	0.700578	0.856238
LAP TGF-beta-1	100000014	0.0409779	0.699747	0.855756
LAP TGF-beta-1	100000015	0.228022	0.0316232	0.133946
LAP TGF-beta-1	100000016	0.0884265	0.453741	0.691122
LAP TGF-beta-1	100000036	0.0774964	0.4653	0.699987
LAP TGF-beta-1	100000039	0.480936	1.3979e-06	3.83151e-05
LAP TGF-beta-1	100000042	-0.194856	0.0641847	0.215678
LAP TGF-beta-1	100000054	0.109699	0.300611	0.553719
LAP TGF-beta-1	100000096	0.0784047	0.462615	0.697917
LAP TGF-beta-1	100000257	0.207453	0.0484791	0.179004
LAP TGF-beta-1	100000258	-0.511769	0.000384157	0.00467089
LAP TGF-beta-1	100000263	-0.042252	0.690878	0.850709
LAP TGF-beta-1	100000265	0.0283962	0.789321	0.904236
LAP TGF-beta-1	100000269	0.437474	1.44993e-05	0.000297697
LAP TGF-beta-1	100000276	0.741201	4.43486e-17	6.58902e-15
LAP TGF-beta-1	100000282	0.369613	0.0003113	0.00393135
LAP TGF-beta-1	100000285	0.150682	0.23848	0.485843
LAP TGF-beta-1	100000295	-0.0312683	0.814135	0.916548
LAP TGF-beta-1	100000406	0.0838669	0.42931	0.67154
LAP TGF-beta-1	100000409	0.173058	0.122348	0.325137
LAP TGF-beta-1	100000436	-0.0120118	0.926174	0.968916
LAP TGF-beta-1	100000437	0.180252	0.0873111	0.262999
LAP TGF-beta-1	100000442	0.0494629	0.643386	0.822687
LAP TGF-beta-1	100000445	-0.094171	0.374599	0.624027
LAP TGF-beta-1	100000453	0.20024	0.0614078	0.209402
LAP TGF-beta-1	100000463	-0.035993	0.734825	0.875637
LAP TGF-beta-1	100000467	0.137522	0.193626	0.4301
LAP TGF-beta-1	100000487	-0.373123	0.011588	0.0658969
LAP TGF-beta-1	100000491	0.169629	0.107953	0.300477
LAP TGF-beta-1	100000551	0.0563306	0.595867	0.792553
LAP TGF-beta-1	100000580	-0.0651218	0.539687	0.754988
LAP TGF-beta-1	100000616	0.228619	0.0292801	0.127007
LAP TGF-beta-1	100000626	0.120911	0.253593	0.503166
LAP TGF-beta-1	100000630	0.66557	4.95263e-12	3.89476e-10
LAP TGF-beta-1	100000639	0.742507	3.65481e-17	5.47771e-15
LAP TGF-beta-1	100000656	0.290827	0.0051631	0.0361782
LAP TGF-beta-1	100000657	0.28624	0.00594841	0.0402103
LAP TGF-beta-1	100000665	0.184217	0.0804604	0.249576
LAP TGF-beta-1	100000672	0.102835	0.332049	0.584363
LAP TGF-beta-1	100000706	-0.0772691	0.469142	0.703006
LAP TGF-beta-1	100000707	0.0791291	0.458478	0.694843
LAP TGF-beta-1	100000708	0.247922	0.0178147	0.0896688
LAP TGF-beta-1	100000711	0.102307	0.413694	0.658529
LAP TGF-beta-1	100000715	-0.0611814	0.589807	0.788637
LAP TGF-beta-1	100000743	0.136089	0.198356	0.436281
LAP TGF-beta-1	100000765	-0.0176943	0.904984	0.959274
LAP TGF-beta-1	100000773	0.177831	0.0917154	0.271464
LAP TGF-beta-1	100000774	-0.00906195	0.932061	0.971536
LAP TGF-beta-1	100000776	-0.144275	0.172437	0.401127
LAP TGF-beta-1	100000781	-0.022631	0.831383	0.924836
LAP TGF-beta-1	100000784	0.234299	0.0376794	0.15098
LAP TGF-beta-1	100000787	0.201021	0.0588979	0.203693
LAP TGF-beta-1	100000792	-0.0773212	0.466312	0.700727
LAP TGF-beta-1	100000802	-0.0211817	0.842036	0.929938
LAP TGF-beta-1	100000808	-0.00109332	0.992728	0.996977
LAP TGF-beta-1	100000827	-0.150661	0.154014	0.374744
LAP TGF-beta-1	100000840	0.189464	0.0736918	0.235962
LAP TGF-beta-1	100000841	0.20352	0.0530004	0.189897
LAP TGF-beta-1	100000846	-0.104273	0.330823	0.58324
LAP TGF-beta-1	100000856	-0.132521	0.210487	0.451821
LAP TGF-beta-1	100000863	0.0992833	0.349105	0.600519
LAP TGF-beta-1	100000900	0.220577	0.0356383	0.145388
LAP TGF-beta-1	100000924	-0.166269	0.11522	0.313091
LAP TGF-beta-1	100000936	-0.0204332	0.84755	0.932587
LAP TGF-beta-1	100000943	-0.0684706	0.596953	0.793262
LAP TGF-beta-1	100000961	0.0978022	0.356377	0.607218
LAP TGF-beta-1	100000963	-0.177767	0.0918336	0.271679
LAP TGF-beta-1	100000997	0.142491	0.177861	0.408645
LAP TGF-beta-1	100001002	-0.238462	0.0228295	0.106838
LAP TGF-beta-1	100001006	-0.174168	0.0987113	0.284178
LAP TGF-beta-1	100001007	0.110989	0.294928	0.547904
LAP TGF-beta-1	100001022	0.151537	0.151606	0.37101
LAP TGF-beta-1	100001026	0.186316	0.111966	0.30758
LAP TGF-beta-1	100001034	0.0282848	0.790129	0.904614
LAP TGF-beta-1	100001040	-0.0560917	0.59743	0.79353
LAP TGF-beta-1	100001048	-0.0482066	0.65748	0.831271
LAP TGF-beta-1	100001051	-0.212964	0.0426854	0.164271
LAP TGF-beta-1	100001054	0.0962255	0.364221	0.614556
LAP TGF-beta-1	100001055	0.0308104	0.773136	0.895863
LAP TGF-beta-1	100001064	-0.0324769	0.783552	0.901236
LAP TGF-beta-1	100001073	-0.0595158	0.575211	0.779114
LAP TGF-beta-1	100001083	0.0539408	0.613599	0.803849
LAP TGF-beta-1	100001086	0.0522542	0.662888	0.834528
LAP TGF-beta-1	100001092	-0.00950788	0.928726	0.970128
LAP TGF-beta-1	100001102	0.156697	0.137992	0.350384
LAP TGF-beta-1	100001104	0.315958	0.00228125	0.0193676
LAP TGF-beta-1	100001106	0.0410117	0.716215	0.865357
LAP TGF-beta-1	100001108	-0.132387	0.213552	0.455443
LAP TGF-beta-1	100001112	0.0647874	0.541776	0.756478
LAP TGF-beta-1	100001121	0.0100016	0.925036	0.968427
LAP TGF-beta-1	100001125	0.53514	1.79657e-05	0.000358571
LAP TGF-beta-1	100001126	0.305956	0.00318429	0.0250671
LAP TGF-beta-1	100001145	0.113928	0.293394	0.546289
LAP TGF-beta-1	100001148	0.212047	0.0825695	0.253842
LAP TGF-beta-1	100001149	-0.0805878	0.554906	0.765541
LAP TGF-beta-1	100001150	0.0160575	0.884732	0.950035
LAP TGF-beta-1	100001151	0.0518367	0.723543	0.869357
LAP TGF-beta-1	100001162	0.0263896	0.8039	0.911301
LAP TGF-beta-1	100001167	-0.193215	0.066504	0.220712
LAP TGF-beta-1	100001170	0.0752508	0.478368	0.710149
LAP TGF-beta-1	100001178	0.0850772	0.422656	0.666062
LAP TGF-beta-1	100001181	0.164037	0.131248	0.339681
LAP TGF-beta-1	100001182	0.229384	0.0287291	0.125362
LAP TGF-beta-1	100001193	0.184743	0.0795856	0.247827
LAP TGF-beta-1	100001195	0.0857582	0.426936	0.669548
LAP TGF-beta-1	100001197	0.0769549	0.468433	0.702418
LAP TGF-beta-1	100001198	0.133015	0.208778	0.449652
LAP TGF-beta-1	100001207	0.0858358	0.437546	0.678336
LAP TGF-beta-1	100001208	0.0519578	0.628694	0.813495
LAP TGF-beta-1	100001211	0.161065	0.129378	0.336614
LAP TGF-beta-1	100001212	-0.138446	0.190622	0.426056
LAP TGF-beta-1	100001229	-0.00608144	0.9629	0.9846
LAP TGF-beta-1	100001232	0.160992	0.145955	0.362505
LAP TGF-beta-1	100001247	0.0636726	0.548766	0.761196
LAP TGF-beta-1	100001251	0.0763179	0.472134	0.705343
LAP TGF-beta-1	100001253	0.00568562	0.957343	0.982284
LAP TGF-beta-1	100001254	0.0663959	0.531767	0.749425
LAP TGF-beta-1	100001256	0.0720656	0.497238	0.724341
LAP TGF-beta-1	100001257	-0.0614196	0.59321	0.790907
LAP TGF-beta-1	100001263	-0.017455	0.869557	0.942881
LAP TGF-beta-1	100001266	0.0260392	0.806452	0.912663
LAP TGF-beta-1	100001267	-0.0166895	0.879501	0.947628
LAP TGF-beta-1	100001270	0.0749642	0.48005	0.711411
LAP TGF-beta-1	100001271	0.0680204	0.521753	0.742276
LAP TGF-beta-1	100001272	-0.138286	0.191137	0.426699
LAP TGF-beta-1	100001274	-0.013999	0.895219	0.954805
LAP TGF-beta-1	100001276	0.318076	0.00212258	0.0183086
LAP TGF-beta-1	100001277	0.147253	0.163653	0.388729
LAP TGF-beta-1	100001278	0.165265	0.117461	0.31685
LAP TGF-beta-1	100001279	0.123565	0.297635	0.550712
LAP TGF-beta-1	100001287	-0.0724478	0.494953	0.722689
LAP TGF-beta-1	100001293	-0.00842079	0.937214	0.973738
LAP TGF-beta-1	100001294	-0.22373	0.0330195	0.137977
LAP TGF-beta-1	100001295	0.104762	0.325768	0.578474
LAP TGF-beta-1	100001296	-0.0865265	0.414768	0.659492
LAP TGF-beta-1	100001300	0.0263577	0.804132	0.911415
LAP TGF-beta-1	100001310	-0.0309989	0.804844	0.911785
LAP TGF-beta-1	100001313	-0.0694378	0.513094	0.735944
LAP TGF-beta-1	100001314	0.113028	0.286093	0.538598
LAP TGF-beta-1	100001315	0.0458672	0.665942	0.836293
LAP TGF-beta-1	100001320	0.0695334	0.512513	0.735495
LAP TGF-beta-1	100001322	-0.173913	0.242356	0.490318
LAP TGF-beta-1	100001323	-0.187053	0.121013	0.322905
LAP TGF-beta-1	100001324	-0.263183	0.0569058	0.199125
LAP TGF-beta-1	100001334	-0.0622955	0.616511	0.805747
LAP TGF-beta-1	100001335	0.137267	0.194461	0.431239
LAP TGF-beta-1	100001337	0.152604	0.148712	0.366697
LAP TGF-beta-1	100001359	0.299554	0.00391894	0.0293704
LAP TGF-beta-1	100001386	-0.125979	0.239445	0.486991
LAP TGF-beta-1	100001391	-0.151919	0.150564	0.369422
LAP TGF-beta-1	100001392	0.0676063	0.524296	0.744219
LAP TGF-beta-1	100001393	0.126374	0.232613	0.478997
LAP TGF-beta-1	100001395	-0.0336837	0.751266	0.884511
LAP TGF-beta-1	100001396	-0.175901	0.120989	0.32286
LAP TGF-beta-1	100001397	0.201077	0.0775177	0.243734
LAP TGF-beta-1	100001398	-0.0607462	0.688396	0.849336
LAP TGF-beta-1	100001399	0.188999	0.0795666	0.247786
LAP TGF-beta-1	100001400	0.0625737	0.5557	0.766128
LAP TGF-beta-1	100001402	-0.0266443	0.829238	0.923757
LAP TGF-beta-1	100001403	0.0475855	0.65975	0.832638
LAP TGF-beta-1	100001404	0.0270588	0.850498	0.934001
LAP TGF-beta-1	100001405	-0.000105667	0.99922	0.999665
LAP TGF-beta-1	100001409	-0.033011	0.762855	0.89049
LAP TGF-beta-1	100001412	0.0178054	0.866963	0.941743
LAP TGF-beta-1	100001413	-0.15412	0.149291	0.367532
LAP TGF-beta-1	100001415	0.00235706	0.982309	0.992725
LAP TGF-beta-1	100001416	0.0251951	0.812609	0.91585
LAP TGF-beta-1	100001417	0.0246218	0.816798	0.917794
LAP TGF-beta-1	100001423	0.112152	0.289868	0.542622
LAP TGF-beta-1	100001425	-0.0143176	0.892849	0.953738
LAP TGF-beta-1	100001426	-0.122131	0.254215	0.503878
LAP TGF-beta-1	100001433	0.0248649	0.833444	0.925801
LAP TGF-beta-1	100001437	-0.129941	0.219584	0.463097
LAP TGF-beta-1	100001445	0.0605978	0.586304	0.786257
LAP TGF-beta-1	100001446	-0.118634	0.26271	0.513428
LAP TGF-beta-1	100001452	0.29605	0.00484911	0.0344975
LAP TGF-beta-1	100001454	0.228415	0.0390174	0.154547
LAP TGF-beta-1	100001456	-0.00895047	0.932895	0.971917
LAP TGF-beta-1	100001461	0.36122	0.00043523	0.00516842
LAP TGF-beta-1	100001462	0.171157	0.106752	0.298391
LAP TGF-beta-1	100001466	-0.112227	0.362206	0.612699
LAP TGF-beta-1	100001467	-0.260023	0.0467123	0.174612
LAP TGF-beta-1	100001468	-0.0152094	0.886218	0.950699
LAP TGF-beta-1	100001485	0.23878	0.0226429	0.106204
LAP TGF-beta-1	100001501	-0.227106	0.0303969	0.130306
LAP TGF-beta-1	100001509	0.13996	0.188275	0.422895
LAP TGF-beta-1	100001510	0.0259914	0.8068	0.912843
LAP TGF-beta-1	100001511	0.0313266	0.768163	0.89312
LAP TGF-beta-1	100001526	-0.0622209	0.614217	0.804246
LAP TGF-beta-1	100001540	-0.0573021	0.589532	0.788408
LAP TGF-beta-1	100001541	0.0260073	0.806684	0.9128
LAP TGF-beta-1	100001550	-0.0699156	0.510192	0.733958
LAP TGF-beta-1	100001551	0.058847	0.579521	0.781776
LAP TGF-beta-1	100001562	0.026947	0.799843	0.90945
LAP TGF-beta-1	100001567	-0.00946011	0.929083	0.970272
LAP TGF-beta-1	100001569	-0.0289855	0.785054	0.902004
LAP TGF-beta-1	100001570	-0.0134576	0.899251	0.956649
LAP TGF-beta-1	100001571	0.0917981	0.386808	0.634942
LAP TGF-beta-1	100001577	0.212634	0.0599198	0.206018
LAP TGF-beta-1	100001579	0.24058	0.0216126	0.10279
LAP TGF-beta-1	100001580	0.213219	0.0460896	0.173032
LAP TGF-beta-1	100001586	0.127065	0.238112	0.485433
LAP TGF-beta-1	100001590	0.199517	0.062369	0.211625
LAP TGF-beta-1	100001593	-0.0680682	0.52146	0.742015
LAP TGF-beta-1	100001594	0.0102976	0.92326	0.967604
LAP TGF-beta-1	100001597	0.1785	0.0904812	0.269068
LAP TGF-beta-1	100001604	0.0185718	0.864431	0.940624
LAP TGF-beta-1	100001605	0.0798376	0.451885	0.689652
LAP TGF-beta-1	100001606	0.1043	0.325169	0.577918
LAP TGF-beta-1	100001609	0.0759994	0.47399	0.706808
LAP TGF-beta-1	100001612	-0.0426843	0.69465	0.852897
LAP TGF-beta-1	100001613	0.166189	0.115396	0.313389
LAP TGF-beta-1	100001614	0.182434	0.0834868	0.255621
LAP TGF-beta-1	100001615	0.022631	0.831383	0.924836
LAP TGF-beta-1	100001617	0.183348	0.108099	0.300745
LAP TGF-beta-1	100001619	0.355306	0.000847362	0.00886794
LAP TGF-beta-1	100001620	0.666269	5.69394e-13	5.14288e-11
LAP TGF-beta-1	100001624	0.143488	0.254161	0.503804
LAP TGF-beta-1	100001635	-0.172933	0.113488	0.310166
LAP TGF-beta-1	100001654	0.336901	0.00109303	0.0108599
LAP TGF-beta-1	100001655	0.292227	0.00942768	0.0566249
LAP TGF-beta-1	100001657	0.244131	0.0196968	0.0962435
LAP TGF-beta-1	100001658	0.157048	0.13934	0.35249
LAP TGF-beta-1	100001662	0.0675267	0.524786	0.744549
LAP TGF-beta-1	100001664	-0.168188	0.198951	0.43706
LAP TGF-beta-1	100001668	0.0411371	0.698636	0.855117
LAP TGF-beta-1	100001723	0.155516	0.179769	0.411407
LAP TGF-beta-1	100001730	0.0242873	0.819244	0.918967
LAP TGF-beta-1	100001731	-0.00797252	0.953065	0.98036
LAP TGF-beta-1	100001733	0.141376	0.181313	0.413572
LAP TGF-beta-1	100001734	-0.115209	0.276833	0.528759
LAP TGF-beta-1	100001739	0.194665	0.0644515	0.216231
LAP TGF-beta-1	100001740	-0.0408505	0.700636	0.856261
LAP TGF-beta-1	100001743	-0.175952	0.095254	0.277908
LAP TGF-beta-1	100001755	-0.222854	0.0337301	0.140001
LAP TGF-beta-1	100001756	-0.0451002	0.672958	0.840256
LAP TGF-beta-1	100001757	-0.114559	0.296491	0.549526
LAP TGF-beta-1	100001765	0.216164	0.0702077	0.228636
LAP TGF-beta-1	100001767	0.335938	0.00128858	0.012369
LAP TGF-beta-1	100001768	-0.108827	0.476706	0.708919
LAP TGF-beta-1	100001777	0.123411	0.243834	0.492007
LAP TGF-beta-1	100001778	0.258401	0.0133958	0.073177
LAP TGF-beta-1	100001806	-0.150986	0.249506	0.498622
LAP TGF-beta-1	100001810	-0.0945373	0.372736	0.622312
LAP TGF-beta-1	100001843	-0.12754	0.236345	0.483309
LAP TGF-beta-1	100001851	0.0534002	0.615159	0.804904
LAP TGF-beta-1	100001856	0.155057	0.142216	0.356983
LAP TGF-beta-1	100001868	-0.154545	0.148157	0.365826
LAP TGF-beta-1	100001869	0.215815	0.0399216	0.15698
LAP TGF-beta-1	100001870	-0.070903	0.504221	0.729612
LAP TGF-beta-1	100001872	0.587624	8.06536e-09	3.67347e-07
LAP TGF-beta-1	100001876	0.0869724	0.412359	0.657363
LAP TGF-beta-1	100001882	0.082545	0.436644	0.677648
LAP TGF-beta-1	100001925	0.10318	0.402421	0.648879
LAP TGF-beta-1	100001948	0.0228588	0.830661	0.924497
LAP TGF-beta-1	100001950	0.162679	0.125533	0.330391
LAP TGF-beta-1	100001951	0.187122	0.112918	0.309199
LAP TGF-beta-1	100001956	-0.217471	0.0383855	0.152849
LAP TGF-beta-1	100001977	0.146377	0.166202	0.392351
LAP TGF-beta-1	100001987	-0.0719382	0.498001	0.724902
LAP TGF-beta-1	100001988	0.0699099	0.512626	0.735565
LAP TGF-beta-1	100001989	0.141344	0.181413	0.413713
LAP TGF-beta-1	100001990	0.0328237	0.757418	0.887622
LAP TGF-beta-1	100001992	-0.0166587	0.875459	0.945711
LAP TGF-beta-1	100001993	0.0345278	0.745243	0.88116
LAP TGF-beta-1	100001994	-0.0900462	0.395972	0.643141
LAP TGF-beta-1	100001999	-0.134607	0.20333	0.442747
LAP TGF-beta-1	100002003	-0.0303311	0.790738	0.904884
LAP TGF-beta-1	100002008	-0.00633049	0.95387	0.980767
LAP TGF-beta-1	100002009	-0.141742	0.180173	0.411985
LAP TGF-beta-1	100002014	-0.0742793	0.484082	0.714483
LAP TGF-beta-1	100002015	-0.0442766	0.72829	0.872066
LAP TGF-beta-1	100002017	0.0221294	0.863319	0.940097
LAP TGF-beta-1	100002018	-0.0185698	0.861307	0.939168
LAP TGF-beta-1	100002021	0.0129723	0.905636	0.959599
LAP TGF-beta-1	100002024	-0.0080131	0.940934	0.975335
LAP TGF-beta-1	100002026	-0.182632	0.0849068	0.258364
LAP TGF-beta-1	100002027	0.00277114	0.979202	0.991395
LAP TGF-beta-1	100002028	-0.0414397	0.696527	0.853999
LAP TGF-beta-1	100002029	-0.220871	0.0845056	0.257612
LAP TGF-beta-1	100002049	-0.136327	0.350293	0.601676
LAP TGF-beta-1	100002067	-0.135961	0.198781	0.436823
LAP TGF-beta-1	100002070	0.275601	0.00818984	0.0510607
LAP TGF-beta-1	100002094	0.144835	0.178188	0.409101
LAP TGF-beta-1	100002102	-0.124208	0.246166	0.494767
LAP TGF-beta-1	100002103	-0.0394171	0.710666	0.86214
LAP TGF-beta-1	100002106	0.00192706	0.985536	0.994085
LAP TGF-beta-1	100002107	0.0723841	0.495333	0.722956
LAP TGF-beta-1	100002113	-0.0217874	0.867634	0.942047
LAP TGF-beta-1	100002122	0.0583589	0.586967	0.786684
LAP TGF-beta-1	100002126	0.0759357	0.474362	0.707087
LAP TGF-beta-1	100002128	-0.101644	0.348868	0.600255
LAP TGF-beta-1	100002129	-0.16372	0.120977	0.322841
LAP TGF-beta-1	100002137	0.335697	0.013079	0.0719281
LAP TGF-beta-1	100002152	0.011878	0.911526	0.962288
LAP TGF-beta-1	100002154	0.0785316	0.459341	0.695467
LAP TGF-beta-1	100002167	0.56474	5.5147e-09	2.58785e-07
LAP TGF-beta-1	100002185	-0.0523704	0.63202	0.815694
LAP TGF-beta-1	100002196	0.339879	0.000980293	0.0099676
LAP TGF-beta-1	100002199	0.0688068	0.519317	0.740491
LAP TGF-beta-1	100002227	-0.0259019	0.862791	0.939859
LAP TGF-beta-1	100002241	-0.117373	0.363596	0.613989
LAP TGF-beta-1	100002253	-0.046093	0.682828	0.846075
LAP TGF-beta-1	100002259	0.108377	0.306508	0.559608
LAP TGF-beta-1	100002284	0.0195413	0.854129	0.935732
LAP TGF-beta-1	100002356	0.0858258	0.418572	0.66256
LAP TGF-beta-1	100002367	0.057971	0.585188	0.785515
LAP TGF-beta-1	100002376	-0.132759	0.262848	0.513563
LAP TGF-beta-1	100002397	0.0598184	0.573266	0.777856
LAP TGF-beta-1	100002417	0.0857302	0.419092	0.663021
LAP TGF-beta-1	100002458	4.77783e-05	0.999641	0.999828
LAP TGF-beta-1	100002462	-0.142507	0.177812	0.408576
LAP TGF-beta-1	100002466	-0.0697245	0.511352	0.734761
LAP TGF-beta-1	100002488	-0.0910655	0.390624	0.638354
LAP TGF-beta-1	100002500	0.134225	0.204628	0.444341
LAP TGF-beta-1	100002514	0.190962	0.0713992	0.231166
LAP TGF-beta-1	100002528	0.12596	0.23416	0.480775
LAP TGF-beta-1	100002537	-0.0215002	0.839692	0.92881
LAP TGF-beta-1	100002544	0.0685004	0.593726	0.791237
LAP TGF-beta-1	100002613	0.188817	0.0798625	0.248397
LAP TGF-beta-1	100002749	-0.264182	0.0113924	0.0650742
LAP TGF-beta-1	100002761	-0.123715	0.253604	0.50318
LAP TGF-beta-1	100002769	-0.0701067	0.509033	0.733092
LAP TGF-beta-1	100002784	0.0636089	0.549167	0.761489
LAP TGF-beta-1	100002796	0.0969263	0.360722	0.611365
LAP TGF-beta-1	100002825	0.0791001	0.573428	0.77797
LAP TGF-beta-1	100002873	0.0127974	0.908019	0.960647
LAP TGF-beta-1	100002875	-0.0885332	0.403989	0.650198
LAP TGF-beta-1	100002911	0.100494	0.343232	0.595032
LAP TGF-beta-1	100002927	-0.0939003	0.37598	0.62525
LAP TGF-beta-1	100002945	0.159482	0.135474	0.346359
LAP TGF-beta-1	100002951	-0.0837554	0.429926	0.67205
LAP TGF-beta-1	100002952	0.0298296	0.778952	0.898731
LAP TGF-beta-1	100002953	0.212056	0.0435982	0.166634
LAP TGF-beta-1	100002989	-0.00952381	0.928607	0.970067
LAP TGF-beta-1	100002990	-0.0279662	0.792439	0.905741
LAP TGF-beta-1	100003000	0.717965	1.15394e-15	1.46589e-13
LAP TGF-beta-1	100003001	0.707613	4.44707e-15	5.27289e-13
LAP TGF-beta-1	100003119	0.0243616	0.820726	0.919689
LAP TGF-beta-1	100003151	-0.116436	0.271718	0.523168
LAP TGF-beta-1	100003169	0.316198	0.00427196	0.0313537
LAP TGF-beta-1	100003179	0.216675	0.0391177	0.154815
LAP TGF-beta-1	100003183	0.400722	0.00150982	0.0140205
LAP TGF-beta-1	100003185	0.491157	1.18327e-05	0.000249873
LAP TGF-beta-1	100003210	0.260895	0.054371	0.19317
LAP TGF-beta-1	100003240	0.324806	0.00178743	0.0160183
LAP TGF-beta-1	100003258	0.0806179	0.447462	0.686086
LAP TGF-beta-1	100003260	0.0614154	0.578914	0.781352
LAP TGF-beta-1	100003271	0.582338	1.4045e-09	7.38147e-08
LAP TGF-beta-1	100003397	0.068753	0.517268	0.739065
LAP TGF-beta-1	100003415	-0.0690078	0.515713	0.737867
LAP TGF-beta-1	100003432	0.129555	0.431829	0.673635
LAP TGF-beta-1	100003434	-0.12153	0.305725	0.558867
LAP TGF-beta-1	100003470	-0.118888	0.261679	0.512259
LAP TGF-beta-1	100003473	-0.0777294	0.580111	0.782163
LAP TGF-beta-1	100003589	0.32308	0.0267557	0.119318
LAP TGF-beta-1	100003641	0.557375	1.69705e-07	5.85654e-06
LAP TGF-beta-1	100003674	0.261709	0.0310972	0.13242
LAP TGF-beta-1	100003686	0.00686758	0.951172	0.979644
LAP TGF-beta-1	100003695	0.0653448	0.538297	0.75398
LAP TGF-beta-1	100003696	-0.0302747	0.819941	0.919281
LAP TGF-beta-1	100003892	0.188689	0.0800701	0.248799
LAP TGF-beta-1	100003901	0.244752	0.0193771	0.0951406
LAP TGF-beta-1	100003926	-0.0319166	0.770496	0.894338
LAP TGF-beta-1	100004046	-0.0224717	0.832552	0.925354
LAP TGF-beta-1	100004054	-0.0659176	0.539386	0.754769
LAP TGF-beta-1	100004056	-0.178138	0.27793	0.529911
LAP TGF-beta-1	100004059	0.135563	0.213309	0.455182
LAP TGF-beta-1	100004083	0.0409186	0.701777	0.856941
LAP TGF-beta-1	100004088	-0.210761	0.180319	0.4122
LAP TGF-beta-1	100004089	0.0376493	0.723105	0.869082
LAP TGF-beta-1	100004111	-0.0585603	0.581373	0.782949
LAP TGF-beta-1	100004112	-0.0165361	0.886496	0.950849
LAP TGF-beta-1	100004182	0.156176	0.14621	0.362896
LAP TGF-beta-1	100004208	0.114302	0.280661	0.5328
LAP TGF-beta-1	100004227	0.024324	0.819984	0.9193
LAP TGF-beta-1	100004284	-0.118825	0.261937	0.512548
LAP TGF-beta-1	100004295	0.142491	0.177861	0.408645
LAP TGF-beta-1	100004299	-0.0550518	0.646017	0.824294
LAP TGF-beta-1	100004318	0.108753	0.377347	0.626495
LAP TGF-beta-1	100004322	0.0801004	0.452963	0.69053
LAP TGF-beta-1	100004327	0.718156	1.12493e-15	1.43186e-13
LAP TGF-beta-1	100004328	0.0653448	0.538297	0.75398
LAP TGF-beta-1	100004329	0.112884	0.286708	0.539322
LAP TGF-beta-1	100004396	0.253089	0.0263636	0.118156
LAP TGF-beta-1	100004414	0.0996018	0.347554	0.598995
LAP TGF-beta-1	100004499	0.0880554	0.40654	0.652389
LAP TGF-beta-1	100004509	-0.254507	0.0632842	0.213704
LAP TGF-beta-1	100004523	-0.0332537	0.75434	0.886075
LAP TGF-beta-1	100004541	-0.00431597	0.967613	0.986504
LAP TGF-beta-1	100004542	0.247874	0.0178374	0.089754
LAP TGF-beta-1	100004561	0.0595065	0.584037	0.784776
LAP TGF-beta-1	100004575	-0.080984	0.450584	0.688626
LAP TGF-beta-1	100004601	-0.213113	0.150358	0.369101
LAP TGF-beta-1	100004634	0.12308	0.37526	0.624616
LAP TGF-beta-1	100004635	-0.0498487	0.638895	0.819938
LAP TGF-beta-1	100005350	-0.0368052	0.72907	0.872496
LAP TGF-beta-1	100005372	0.693616	4.90598e-14	5.11533e-12
LAP TGF-beta-1	100005373	0.384185	0.000170192	0.00239313
LAP TGF-beta-1	100005383	-0.0502628	0.636108	0.818247
LAP TGF-beta-1	100005384	-0.00982641	0.926345	0.968989
LAP TGF-beta-1	100005389	-0.147993	0.247057	0.49578
LAP TGF-beta-1	100005402	-0.163454	0.182905	0.415719
LAP TGF-beta-1	100005418	-0.125115	0.237334	0.484512
LAP TGF-beta-1	100005463	0.104631	0.451475	0.689318
LAP TGF-beta-1	100005466	0.27404	0.0085746	0.0528276
LAP TGF-beta-1	100005716	0.156251	0.139131	0.35215
LAP TGF-beta-1	100005717	0.122118	0.286831	0.539454
LAP TGF-beta-1	100005814	0.162969	0.156734	0.378754
LAP TGF-beta-1	100005850	-0.140062	0.193075	0.429332
LAP TGF-beta-1	100005864	-0.0790269	0.477603	0.709625
LAP TGF-beta-1	100005946	-0.0365698	0.741206	0.879029
LAP TGF-beta-1	100005972	0.113372	0.357297	0.608102
LAP TGF-beta-1	100005977	0.265611	0.0711582	0.230637
LAP TGF-beta-1	100005985	0.0839146	0.429046	0.671319
LAP TGF-beta-1	100005986	0.0887721	0.402717	0.649127
LAP TGF-beta-1	100005996	0.0962892	0.363902	0.614258
LAP TGF-beta-1	100005998	0.135745	0.20206	0.441107
LAP TGF-beta-1	100006005	-0.0731695	0.493115	0.721311
LAP TGF-beta-1	100006051	0.00600414	0.954956	0.981212
LAP TGF-beta-1	100006056	0.289427	0.0056602	0.0387702
LAP TGF-beta-1	100006082	0.10086	0.341467	0.593389
LAP TGF-beta-1	100006092	0.121652	0.305234	0.558374
LAP TGF-beta-1	100006098	-0.0196979	0.853797	0.935562
LAP TGF-beta-1	100006105	-0.124819	0.255039	0.504809
LAP TGF-beta-1	100006106	0.0598155	0.696305	0.853847
LAP TGF-beta-1	100006108	0.131061	0.249607	0.498737
LAP TGF-beta-1	100006115	0.0903966	0.394129	0.64157
LAP TGF-beta-1	100006116	-0.0314487	0.826592	0.922496
LAP TGF-beta-1	100006121	0.11894	0.378202	0.627354
LAP TGF-beta-1	100006125	-0.320057	0.0501212	0.182983
LAP TGF-beta-1	100006126	0.146485	0.264064	0.514965
LAP TGF-beta-1	100006129	-0.108133	0.315949	0.569026
LAP TGF-beta-1	100006171	0.00533753	0.964253	0.98516
LAP TGF-beta-1	100006173	-0.0285014	0.814819	0.916851
LAP TGF-beta-1	100006184	0.135806	0.292587	0.545496
LAP TGF-beta-1	100006190	0.273377	0.0434356	0.166214
LAP TGF-beta-1	100006191	-0.00770116	0.946647	0.977729
LAP TGF-beta-1	100006260	0.139663	0.189221	0.424174
LAP TGF-beta-1	100006282	-0.0352606	0.794559	0.906746
LAP TGF-beta-1	100006290	0.10817	0.307439	0.560469
LAP TGF-beta-1	100006292	0.0210543	0.842974	0.930375
LAP TGF-beta-1	100006293	0.0404364	0.703528	0.85801
LAP TGF-beta-1	100006294	0.245262	0.0191182	0.0942531
LAP TGF-beta-1	100006295	0.0784201	0.459981	0.695928
LAP TGF-beta-1	100006296	0.13026	0.218446	0.461706
LAP TGF-beta-1	100006298	0.208775	0.0470332	0.175433
LAP TGF-beta-1	100006314	0.0327441	0.757989	0.887931
LAP TGF-beta-1	100006361	0.226899	0.0305525	0.130781
LAP TGF-beta-1	100006367	0.108059	0.307941	0.560921
LAP TGF-beta-1	100006369	0.163925	0.29958	0.552732
LAP TGF-beta-1	100006370	0.0757445	0.475478	0.70802
LAP TGF-beta-1	100006375	0.127686	0.241363	0.489184
LAP TGF-beta-1	100006376	-0.0753365	0.610814	0.802171
LAP TGF-beta-1	100006378	0.143462	0.21323	0.455101
LAP TGF-beta-1	100006379	-0.0600414	0.571835	0.776872
LAP TGF-beta-1	100006430	-0.000207039	0.998446	0.999366
LAP TGF-beta-1	100006435	0.197452	0.0606488	0.207687
LAP TGF-beta-1	100006438	0.0272814	0.797412	0.908189
LAP TGF-beta-1	100006614	0.00549039	0.95904	0.983022
LAP TGF-beta-1	100006619	0.0505421	0.721966	0.868413
LAP TGF-beta-1	100006620	0.134796	0.255532	0.505339
LAP TGF-beta-1	100006627	0.0284993	0.836366	0.927218
LAP TGF-beta-1	100006641	0.320736	0.00193746	0.0170568
LAP TGF-beta-1	100006642	0.308345	0.00387257	0.0291012
LAP TGF-beta-1	100006644	0.145596	0.194658	0.431505
LAP TGF-beta-1	100006726	0.10653	0.314876	0.567932
LAP TGF-beta-1	100008903	0.010559	0.920871	0.966521
LAP TGF-beta-1	100008904	0.100908	0.341237	0.593201
LAP TGF-beta-1	100008914	0.147492	0.162963	0.387781
LAP TGF-beta-1	100008915	0.161825	0.125401	0.330156
LAP TGF-beta-1	100008916	0.258751	0.0132662	0.0726572
LAP TGF-beta-1	100008919	0.0951651	0.37502	0.624423
LAP TGF-beta-1	100008920	0.0257366	0.808658	0.913781
LAP TGF-beta-1	100008921	0.400764	8.26662e-05	0.00131072
LAP TGF-beta-1	100008928	0.116069	0.273239	0.524815
LAP TGF-beta-1	100008930	0.131566	0.213825	0.455798
LAP TGF-beta-1	100008934	0.107512	0.372168	0.621803
LAP TGF-beta-1	100008954	0.207342	0.0486027	0.179294
LAP TGF-beta-1	100008955	0.148447	0.160225	0.383838
LAP TGF-beta-1	100008956	0.0774646	0.465484	0.70011
LAP TGF-beta-1	100008957	0.09871	0.351909	0.603073
LAP TGF-beta-1	100008976	0.0244306	0.818196	0.918476
LAP TGF-beta-1	100008977	0.272273	0.0090295	0.0548685
LAP TGF-beta-1	100008980	0.0956522	0.367099	0.617192
LAP TGF-beta-1	100008984	0.109142	0.303089	0.556216
LAP TGF-beta-1	100008985	-0.0528269	0.618965	0.807289
LAP TGF-beta-1	100008990	-0.0217391	0.837935	0.92798
LAP TGF-beta-1	100008991	-0.110161	0.298568	0.551677
LAP TGF-beta-1	100008992	-0.00990604	0.92575	0.968738
LAP TGF-beta-1	100008993	0.15778	0.135256	0.346033
LAP TGF-beta-1	100008994	0.112056	0.290281	0.543056
LAP TGF-beta-1	100008998	0.0660933	0.533642	0.75074
LAP TGF-beta-1	100008999	0.375203	0.00024776	0.00326151
LAP TGF-beta-1	100009002	0.363354	0.000400025	0.00482746
LAP TGF-beta-1	100009005	0.215576	0.0401473	0.15759
LAP TGF-beta-1	100009007	-0.0447842	0.673375	0.840484
LAP TGF-beta-1	100009009	0.0393375	0.711225	0.862463
LAP TGF-beta-1	100009014	0.0474757	0.654961	0.829747
LAP TGF-beta-1	100009025	0.0863354	0.415804	0.660306
LAP TGF-beta-1	100009026	0.425179	2.65686e-05	0.000501435
LAP TGF-beta-1	100009027	0.194681	0.0644292	0.216196
LAP TGF-beta-1	100009028	0.252122	0.016518	0.0849899
LAP TGF-beta-1	100009030	0.0742953	0.483988	0.71441
LAP TGF-beta-1	100009038	0.121787	0.250144	0.499305
LAP TGF-beta-1	100009042	-0.143512	0.265799	0.516735
LAP TGF-beta-1	100009045	-0.0942634	0.497775	0.72475
LAP TGF-beta-1	100009052	0.0446228	0.676225	0.842155
LAP TGF-beta-1	100009055	0.0388915	0.714356	0.864327
LAP TGF-beta-1	100009066	-0.0488958	0.656762	0.830826
LAP TGF-beta-1	100009069	0.105463	0.319775	0.572763
LAP TGF-beta-1	100009075	0.0763469	0.474479	0.707191
LAP TGF-beta-1	100009078	-0.0156076	0.88326	0.949325
LAP TGF-beta-1	100009130	0.0774486	0.465576	0.700176
LAP TGF-beta-1	100009131	0.074343	0.483706	0.714175
LAP TGF-beta-1	100009139	0.0601847	0.570916	0.776276
LAP TGF-beta-1	100009154	-0.111423	0.392606	0.640188
LAP TGF-beta-1	100009160	-0.0344322	0.745924	0.881519
LAP TGF-beta-1	100009162	-0.0143494	0.892612	0.953635
LAP TGF-beta-1	100009181	-0.204205	0.10842	0.301329
LAP TGF-beta-1	100009217	0.1367	0.242214	0.490146
LAP TGF-beta-1	100009222	0.20887	0.0494907	0.181483
LAP TGF-beta-1	100009225	0.0529861	0.617907	0.806629
LAP TGF-beta-1	100009227	0.409524	6.12244e-05	0.00101864
LAP TGF-beta-1	100009232	0.0273929	0.796602	0.907777
LAP TGF-beta-1	100009233	-0.0413033	0.71603	0.865234
LAP TGF-beta-1	100009246	0.0397834	0.708098	0.860659
LAP TGF-beta-1	100009264	0.201051	0.0560105	0.197005
LAP TGF-beta-1	100009266	0.34771	0.00223815	0.0190842
LAP TGF-beta-1	100009271	0.142395	0.199084	0.437237
LAP TGF-beta-1	100009272	0.011642	0.912785	0.962919
LAP TGF-beta-1	100009275	-0.137715	0.214407	0.456571
LAP TGF-beta-1	100009278	0.554734	2.98741e-08	1.21261e-06
LAP TGF-beta-1	100009329	0.117519	0.267254	0.518367
LAP TGF-beta-1	100009331	-0.195807	0.155901	0.377565
LAP TGF-beta-1	100009332	0.106427	0.35055	0.601917
LAP TGF-beta-1	100009343	0.0730317	0.503973	0.729443
LAP TGF-beta-1	100009345	0.116471	0.41569	0.660222
LAP TGF-beta-1	100009394	0.13018	0.21873	0.462066
LAP TGF-beta-1	100009406	-0.00914158	0.931465	0.971279
LAP TGF-beta-1	100009407	-0.0139734	0.903356	0.958468
LAP TGF-beta-1	100010850	0.032285	0.787758	0.903445
LAP TGF-beta-1	100010869	-0.122785	0.281022	0.533197
LAP TGF-beta-1	100010895	-0.031982	0.76738	0.89274
LAP TGF-beta-1	100010896	0.0454531	0.668781	0.837859
LAP TGF-beta-1	100010901	0.0239051	0.822042	0.920363
LAP TGF-beta-1	100010918	0.0334004	0.783706	0.90132
LAP TGF-beta-1	100010919	-0.113875	0.317665	0.570763
LAP TGF-beta-1	100010922	0.0804587	0.448363	0.686793
LAP TGF-beta-1	100010923	0.0895525	0.398577	0.645482
LAP TGF-beta-1	100010925	0.303298	0.0508738	0.184821
LAP TGF-beta-1	100010930	0.132057	0.255472	0.505271
LAP TGF-beta-1	100010936	0.032414	0.762995	0.890564
LAP TGF-beta-1	100010937	0.00458672	0.965582	0.985689
LAP TGF-beta-1	100010940	0.110119	0.386365	0.634549
LAP TGF-beta-1	100010941	0.0515866	0.629185	0.813843
LAP TGF-beta-1	100010942	0.0469502	0.658541	0.831894
LAP TGF-beta-1	100010955	-0.00195891	0.985297	0.993979
LAP TGF-beta-1	100015609	-0.0742316	0.484364	0.71465
LAP TGF-beta-1	100015620	0.199681	0.05774	0.201103
LAP TGF-beta-1	100015623	0.426259	0.000137224	0.00200427
LAP TGF-beta-1	100015625	0.132535	0.213035	0.45486
LAP TGF-beta-1	100015632	-0.000951006	0.992984	0.997091
LAP TGF-beta-1	100015637	0.122217	0.248463	0.49739
LAP TGF-beta-1	100015638	0.0434623	0.682491	0.845858
LAP TGF-beta-1	100015640	0.122456	0.412214	0.657234
LAP TGF-beta-1	100015641	-0.112335	0.344034	0.595774
LAP TGF-beta-1	100015643	0.586718	1.88864e-09	9.69939e-08
LAP TGF-beta-1	100015681	0.0683891	0.644178	0.823121
LAP TGF-beta-1	100015723	0.55835	1.93882e-07	6.58623e-06
LAP TGF-beta-1	100015727	-0.0337232	0.812395	0.915758
LAP TGF-beta-1	100015731	-0.0123314	0.910815	0.961939
LAP TGF-beta-1	100015735	-0.066151	0.559894	0.768866
LAP TGF-beta-1	100015737	-0.0260339	0.851767	0.934609
LAP TGF-beta-1	100015744	-0.171853	0.171047	0.399287
LAP TGF-beta-1	100015745	0.0594362	0.575723	0.779405
LAP TGF-beta-1	100015752	0.0687808	0.657309	0.831169
LAP TGF-beta-1	100015760	0.0134545	0.90391	0.958752
LAP TGF-beta-1	100015786	0.265663	0.0109233	0.0630635
LAP TGF-beta-1	100015787	0.0156076	0.88326	0.949325
LAP TGF-beta-1	100015788	-0.00167224	0.987448	0.994826
LAP TGF-beta-1	100015789	0.0999363	0.345929	0.597503
LAP TGF-beta-1	100015790	0.0607262	0.56745	0.773997
LAP TGF-beta-1	100015791	0.0880395	0.406626	0.652459
LAP TGF-beta-1	100015792	0.0233954	0.825775	0.922148
LAP TGF-beta-1	100015793	0.0577767	0.588571	0.787762
LAP TGF-beta-1	100015831	0.0129213	0.904339	0.958981
LAP TGF-beta-1	100015834	-0.0315337	0.766674	0.892393
LAP TGF-beta-1	100015835	0.044179	0.677543	0.842911
LAP TGF-beta-1	100015836	-0.0256247	0.810533	0.914763
LAP TGF-beta-1	100015837	-0.232314	0.0266976	0.11915
LAP TGF-beta-1	100015838	-0.0918568	0.397451	0.644468
LAP TGF-beta-1	100015839	-0.137112	0.197514	0.43523
LAP TGF-beta-1	100015840	-0.20484	0.0527809	0.189391
LAP TGF-beta-1	100015850	-0.0916996	0.54911	0.761461
LAP TGF-beta-1	100015882	0.1147	0.278978	0.530988
LAP TGF-beta-1	100015962	-0.117391	0.267776	0.518904
LAP TGF-beta-1	100015965	0.0739011	0.561678	0.770161
LAP TGF-beta-1	100015966	0.201911	0.0549463	0.194502
LAP TGF-beta-1	100015967	0.118474	0.263356	0.51416
LAP TGF-beta-1	100015968	0.156283	0.139049	0.352026
LAP TGF-beta-1	100015971	0.000205787	0.998464	0.999376
LAP TGF-beta-1	100016038	0.0823539	0.43771	0.678466
LAP TGF-beta-1	100016069	0.0441605	0.684638	0.847126
LAP TGF-beta-1	100019794	0.109619	0.300964	0.554069
LAP TGF-beta-1	100019801	0.00483468	0.970755	0.987878
LAP TGF-beta-1	100019831	-0.276721	0.0881243	0.264599
LAP TGF-beta-1	100019892	0.247801	0.0185306	0.0921566
LAP TGF-beta-1	100019957	0.161633	0.146853	0.363883
LAP TGF-beta-1	100019968	0.254117	0.0150716	0.0796555
LAP TGF-beta-1	100019972	0.100971	0.340931	0.592938
LAP TGF-beta-1	100019975	0.109365	0.302096	0.555249
LAP TGF-beta-1	100019978	0.146775	0.16504	0.390681
LAP TGF-beta-1	100019981	0.190896	0.0714988	0.231389
LAP TGF-beta-1	100019982	0.14373	0.176533	0.406796
LAP TGF-beta-1	100019984	0.137348	0.30829	0.561297
LAP TGF-beta-1	100019986	0.173359	0.214457	0.456641
LAP TGF-beta-1	100020004	0.0277433	0.794057	0.906519
LAP TGF-beta-1	100020203	-0.186495	0.136888	0.348628
LAP TGF-beta-1	100020204	-0.00246851	0.981683	0.992486
LAP TGF-beta-1	100020205	0.0167065	0.875105	0.94555
LAP TGF-beta-1	100020208	0.0451661	0.672507	0.839992
LAP TGF-beta-1	100020211	0.163848	0.120684	0.322365
LAP TGF-beta-1	100020214	0.149843	0.173687	0.402798
LAP TGF-beta-1	100020217	-0.000414079	0.996892	0.998709
LAP TGF-beta-1	100020219	0.0681159	0.521167	0.741824
LAP TGF-beta-1	100020241	-0.223778	0.0329811	0.137868
LAP TGF-beta-1	100020259	0.0164665	0.878973	0.947375
LAP TGF-beta-1	100020261	-0.0188028	0.863569	0.940212
LAP TGF-beta-1	100020262	0.0719442	0.502862	0.728607
LAP TGF-beta-1	100020276	-0.00858417	0.935635	0.973066
LAP TGF-beta-1	100020343	0.111674	0.29194	0.544831
LAP TGF-beta-1	100020351	-0.0403825	0.776227	0.897412
LAP TGF-beta-1	100020360	0.302857	0.0127331	0.0705413
LAP TGF-beta-1	100020361	-0.0340978	0.74831	0.882827
LAP TGF-beta-1	100020371	-0.0970537	0.360088	0.610752
LAP TGF-beta-1	100020372	0.226756	0.0306606	0.131104
LAP TGF-beta-1	100020377	-0.3143	0.00302968	0.0241212
LAP TGF-beta-1	100020378	0.117998	0.268011	0.519183
LAP TGF-beta-1	100020409	0.0491161	0.643838	0.822915
LAP TGF-beta-1	100020414	-0.0247969	0.815518	0.917228
LAP TGF-beta-1	100020417	-0.0278548	0.793248	0.906126
LAP TGF-beta-1	100020419	0.140452	0.184211	0.417508
LAP TGF-beta-1	100020421	0.234368	0.0415714	0.161311
LAP TGF-beta-1	100020423	0.222488	0.0350569	0.143755
LAP TGF-beta-1	100020425	0.229814	0.0284231	0.12442
LAP TGF-beta-1	100020427	0.223865	0.0371237	0.14945
LAP TGF-beta-1	100020478	0.101274	0.339478	0.59152
LAP TGF-beta-1	100020479	0.0387856	0.742844	0.879967
LAP TGF-beta-1	100020487	-0.0649307	0.54088	0.755855
LAP TGF-beta-1	100020488	-0.188424	0.16042	0.384126
LAP TGF-beta-1	100020493	0.0364286	0.803748	0.911234
LAP TGF-beta-1	100020496	-0.0137377	0.910796	0.961929
LAP TGF-beta-1	100020497	0.108297	0.431267	0.673136
LAP TGF-beta-1	100020502	-0.259227	0.0752089	0.238975
LAP TGF-beta-1	100020514	0.0887469	0.500119	0.726511
LAP TGF-beta-1	100020515	-0.131098	0.22342	0.467835
LAP TGF-beta-1	100020536	0.00688468	0.95044	0.97931
LAP TGF-beta-1	100020541	-0.133572	0.206859	0.447185
LAP TGF-beta-1	100020542	-0.165761	0.158116	0.380752
LAP TGF-beta-1	100020545	-0.0565536	0.594411	0.791709
LAP TGF-beta-1	100020546	-0.0621887	0.56037	0.769164
LAP TGF-beta-1	100020549	0.105849	0.494079	0.722048
LAP TGF-beta-1	100020550	0.201736	0.0551617	0.194985
LAP TGF-beta-1	100020578	0.0603631	0.578626	0.78119
LAP TGF-beta-1	100020631	0.115156	0.364879	0.615188
LAP TGF-beta-1	100020819	0.304905	0.00329572	0.025725
LAP TGF-beta-1	100020822	-0.0292599	0.791618	0.905314
LAP TGF-beta-1	100020823	0.194377	0.0729172	0.234351
LAP TGF-beta-1	100020825	0.0465201	0.661476	0.833662
LAP TGF-beta-1	100020833	0.165839	0.116176	0.314716
LAP TGF-beta-1	100020837	-7.96305e-05	0.999402	0.99973
LAP TGF-beta-1	100020848	0.0114083	0.922614	0.967334
LAP TGF-beta-1	100020853	-0.126611	0.468599	0.702563
LAP TGF-beta-1	100020866	0.126861	0.291771	0.544644
LAP TGF-beta-1	100020893	0.0593088	0.576543	0.779906
LAP TGF-beta-1	100020902	-0.32987	0.0567507	0.198765
LAP TGF-beta-1	100020908	-0.443012	0.000393039	0.00475945
LAP TGF-beta-1	100020912	-0.106564	0.536191	0.752556
LAP TGF-beta-1	100020973	-0.147735	0.356641	0.607467
LAP TGF-beta-1	100020975	0.059072	0.653911	0.829118
LAP TGF-beta-1	100021000	0.0274088	0.796486	0.907716
LAP TGF-beta-1	100021093	0.215888	0.0458935	0.172522
LAP TGF-beta-1	100021100	0.0908672	0.39435	0.641737
LAP TGF-beta-1	100021103	-0.0119287	0.910647	0.961854
LAP TGF-beta-1	100021104	0.126151	0.233445	0.479988
LAP TGF-beta-1	100021105	0.0651378	0.539588	0.754918
LAP TGF-beta-1	100021123	-0.134942	0.202199	0.441308
LAP TGF-beta-1	100021131	0.124224	0.240721	0.48845
LAP TGF-beta-1	100021141	0.159341	0.131386	0.339873
LAP TGF-beta-1	100021162	0.143876	0.173637	0.402733
LAP TGF-beta-1	100021198	0.244831	0.0247956	0.113238
LAP TGF-beta-1	100021208	-0.190105	0.126291	0.331572
LAP TGF-beta-1	100021220	0.0205765	0.846493	0.931997
LAP TGF-beta-1	100021324	-0.0210065	0.843326	0.930554
LAP TGF-beta-1	100021331	0.0943303	0.373788	0.623363
LAP TGF-beta-1	100021363	-0.0902677	0.411314	0.656472
LAP TGF-beta-1	100021372	0.0228699	0.829629	0.924
LAP TGF-beta-1	100021374	-0.013719	0.900828	0.957337
LAP TGF-beta-1	100021467	-0.0469342	0.65865	0.83197
LAP TGF-beta-1	100021472	0.169229	0.143902	0.359463
LAP TGF-beta-1	100021478	-0.00151868	0.989061	0.99545
LAP TGF-beta-1	100021502	0.141675	0.212965	0.45478
LAP TGF-beta-1	100021530	-0.00757576	0.943827	0.976535
LAP TGF-beta-1	100021666	0.325386	0.00164848	0.0150234
LAP TGF-beta-1	100021686	-0.24628	0.0398601	0.156833
LAP TGF-beta-1	100021707	0.0572182	0.594309	0.791644
LAP TGF-beta-1	100021709	0.1234	0.266384	0.517354
LAP TGF-beta-1	100021711	0.033006	0.765663	0.89187
LAP TGF-beta-1	100021712	0.186469	0.0934688	0.274638
LAP TGF-beta-1	100021726	0.0733828	0.504491	0.729815
LAP TGF-beta-1	100021727	-0.0520252	0.65978	0.832652
LAP TGF-beta-1	100021728	0.00931633	0.931349	0.971231
LAP TGF-beta-1	100021760	0.0626851	0.554994	0.765609
LAP TGF-beta-1	100021784	-0.0047619	0.964268	0.985164
LAP TGF-beta-1	100021839	0.136879	0.229019	0.474713
LAP TGF-beta-1	100021990	0.110973	0.294998	0.547994
LAP TGF-beta-1	100021991	0.0277473	0.827706	0.922994
LAP TGF-beta-1	100022003	0.0563306	0.595867	0.792553
LAP TGF-beta-1	100022004	0.0270744	0.798917	0.908949
LAP TGF-beta-1	100022005	0.0687211	0.517463	0.739191
LAP TGF-beta-1	100022006	0.0423953	0.689883	0.850172
LAP TGF-beta-1	100022007	0.0565058	0.594723	0.791883
LAP TGF-beta-1	100022008	0.010782	0.919206	0.965832
LAP TGF-beta-1	100022009	0.00697563	0.947677	0.978139
LAP TGF-beta-1	100022013	-0.117216	0.268496	0.519728
LAP TGF-beta-1	100022014	0.0692467	0.514257	0.736845
LAP TGF-beta-1	100022015	0.0760176	0.476392	0.708702
LAP TGF-beta-1	100022041	0.0210543	0.842974	0.930375
LAP TGF-beta-1	100022120	0.412375	4.87141e-05	0.000839461
LAP TGF-beta-1	100022127	-0.0989615	0.356179	0.607059
LAP TGF-beta-1	100022172	0.0410986	0.705462	0.859205
LAP TGF-beta-1	IL8	0.438548	5.93592e-10	3.3428e-08
LAP TGF-beta-1	VEGFA	0.506308	3.06143e-13	2.87508e-11
LAP TGF-beta-1	CD8A	0.0965861	0.194606	0.43143
LAP TGF-beta-1	CDCP1	0.228894	0.0018833	0.0166922
LAP TGF-beta-1	CD244	0.684787	1.5808e-26	5.52717e-24
LAP TGF-beta-1	IL7	0.742289	4.01752e-33	2.35617e-30
LAP TGF-beta-1	OPG	0.246925	0.000778199	0.00828392
uPA	35	0.115404	0.287142	0.539798
uPA	50	0.0921166	0.385155	0.633451
uPA	55	0.178755	0.0900145	0.268186
uPA	62	-0.0763717	0.517803	0.739424
uPA	93	-0.107836	0.308946	0.561935
uPA	98	0.12717	0.229659	0.475496
uPA	111	0.164405	0.119408	0.320198
uPA	112	0.024351	0.818778	0.918733
uPA	117	-0.366206	0.00469623	0.0336759
uPA	132	-0.0258321	0.807961	0.913462
uPA	136	0.122262	0.250977	0.500231
uPA	143	0.176916	0.101161	0.288549
uPA	144	-0.0297334	0.797411	0.908189
uPA	158	-0.067033	0.527828	0.746673
uPA	171	-0.1337	0.206423	0.446561
uPA	179	-0.0584352	0.611321	0.802461
uPA	180	0.0589903	0.578596	0.781174
uPA	181	0.0117375	0.912072	0.962569
uPA	182	0.300366	0.00381804	0.0287727
uPA	189	-0.175713	0.0957114	0.278759
uPA	192	-0.364485	0.00038245	0.00465255
uPA	194	-0.120752	0.254223	0.503885
uPA	197	0.00730131	0.945548	0.97725
uPA	207	-0.0421723	0.691431	0.851027
uPA	208	0.0463247	0.722955	0.869023
uPA	209	0.135229	0.201234	0.439974
uPA	212	0.0215209	0.842247	0.930062
uPA	213	-0.113489	0.284116	0.536469
uPA	229	0.118506	0.263227	0.514003
uPA	231	0.0267081	0.801581	0.910249
uPA	234	0.131502	0.214048	0.456096
uPA	235	0.00561388	0.958119	0.982615
uPA	240	0.10164	0.337725	0.589896
uPA	241	0.0974974	0.363374	0.61379
uPA	244	-0.0681478	0.525719	0.745174
uPA	250	-0.116643	0.270861	0.522202
uPA	252	0.195509	0.0632799	0.213695
uPA	254	0.2043	0.0520769	0.187735
uPA	266	-0.256697	0.014042	0.0757228
uPA	267	0.151091	0.152828	0.372972
uPA	272	0.166602	0.161896	0.386261
uPA	273	0.0164547	0.877664	0.946776
uPA	275	-0.116547	0.271256	0.522648
uPA	278	-0.083198	0.433012	0.674642
uPA	279	-0.118028	0.26517	0.516082
uPA	297	0.191272	0.0693385	0.226865
uPA	302	0.135959	0.211962	0.453546
uPA	310	0.0426023	0.688446	0.849368
uPA	313	0.151075	0.152872	0.373036
uPA	327	-0.257001	0.0205524	0.0991678
uPA	330	0.0251473	0.812958	0.916001
uPA	331	-0.0695015	0.512707	0.735611
uPA	338	0.0194776	0.854599	0.93597
uPA	339	0.073238	0.495191	0.722873
uPA	340	-0.0690556	0.515422	0.737658
uPA	342	0.0119446	0.910528	0.961821
uPA	344	-0.325577	0.00163748	0.0149425
uPA	355	-0.0940755	0.375086	0.624495
uPA	356	0.154005	0.144973	0.361021
uPA	358	-0.0850887	0.425227	0.668165
uPA	361	-0.0548925	0.635387	0.817807
uPA	362	0.112879	0.303681	0.556811
uPA	363	-0.087291	0.410642	0.655904
uPA	376	0.134082	0.205117	0.444971
uPA	381	0.0533047	0.615793	0.805295
uPA	391	-0.0600255	0.571937	0.776945
uPA	397	0.128046	0.22644	0.471556
uPA	407	-0.153034	0.147557	0.364949
uPA	409	0.0956203	0.36726	0.617354
uPA	415	0.0349261	0.743814	0.880486
uPA	418	0.0819603	0.450436	0.688514
uPA	424	0.0283007	0.790014	0.904581
uPA	432	0.212397	0.0444525	0.168822
uPA	439	0.00240484	0.98195	0.99257
uPA	444	-0.104634	0.323611	0.576483
uPA	445	0.0261188	0.805872	0.912367
uPA	452	0.0516324	0.626926	0.812457
uPA	460	0.264533	0.0112799	0.0645817
uPA	461	-0.13268	0.209935	0.451087
uPA	466	0.0928592	0.384023	0.632465
uPA	480	0.0135531	0.898539	0.956335
uPA	482	-0.100398	0.343693	0.59543
uPA	491	-0.213075	0.0475348	0.176652
uPA	498	-0.279216	0.00735642	0.0471528
uPA	500	-0.0986125	0.369243	0.619198
uPA	501	-0.121007	0.253215	0.502709
uPA	503	0.045039	0.671624	0.839466
uPA	504	0.133078	0.211149	0.452618
uPA	512	0.227202	0.0303253	0.130095
uPA	519	0.105877	0.317868	0.570977
uPA	533	0.0607581	0.567246	0.773865
uPA	535	-0.0467272	0.660062	0.832827
uPA	537	-0.0440197	0.678642	0.843541
uPA	561	0.00608377	0.954359	0.980952
uPA	563	-0.0215162	0.839575	0.928748
uPA	564	-0.0610288	0.565517	0.772723
uPA	565	0.0885491	0.403904	0.650118
uPA	566	0.0826405	0.436112	0.677172
uPA	572	-0.0580825	0.584465	0.785052
uPA	796	0.0432893	0.685384	0.847541
uPA	798	0.183967	0.121881	0.324356
uPA	799	0.0071986	0.946007	0.977436
uPA	800	-0.0120401	0.909815	0.961505
uPA	803	0.0620322	0.559132	0.768371
uPA	806	0.00842491	0.936827	0.973576
uPA	811	-0.110288	0.298006	0.551084
uPA	815	0.188039	0.0742703	0.237074
uPA	821	-0.148718	0.159456	0.382694
uPA	823	-0.188884	0.0729563	0.234431
uPA	825	0.224362	0.0345385	0.142326
uPA	826	-0.03529	0.771792	0.89507
uPA	827	0.111394	0.319087	0.5721
uPA	828	-0.134313	0.244181	0.492437
uPA	849	0.0152529	0.886537	0.950875
uPA	878	-0.135961	0.198781	0.436823
uPA	880	-0.0820431	0.442044	0.681872
uPA	881	0.207772	0.0481274	0.178133
uPA	888	0.0727664	0.493053	0.721271
uPA	891	0.0494187	0.641794	0.821818
uPA	892	0.0810798	0.444856	0.684015
uPA	893	-0.105749	0.318454	0.571534
uPA	913	0.0901895	0.395217	0.6425
uPA	917	-0.0536391	0.613576	0.803841
uPA	922	-0.111259	0.359169	0.609942
uPA	923	-0.208417	0.0811256	0.250929
uPA	925	0.0807772	0.446563	0.685346
uPA	926	0.120131	0.256692	0.506677
uPA	932	0.106112	0.319538	0.572556
uPA	935	-0.336432	0.00296373	0.0237121
uPA	980	0.117391	0.267776	0.518904
uPA	1001	-0.102707	0.332651	0.584913
uPA	1002	0.00382226	0.971316	0.988067
uPA	1004	0.044609	0.674581	0.841212
uPA	1021	-0.134496	0.203708	0.443257
uPA	1022	0.151056	0.155265	0.37662
uPA	1023	-0.0960663	0.365019	0.615311
uPA	1024	0.0206721	0.845789	0.931651
uPA	1025	-0.0910973	0.390458	0.638217
uPA	1026	0.30465	0.00332325	0.0258842
uPA	1052	0.15528	0.141636	0.356055
uPA	1053	0.0883262	0.405093	0.65113
uPA	1082	0.0150502	0.887402	0.951272
uPA	1083	0.0710623	0.503262	0.728883
uPA	1084	0.0244147	0.818312	0.918539
uPA	1087	0.00471413	0.964627	0.985301
uPA	1090	-0.0178691	0.866491	0.94154
uPA	1094	0.093534	0.377853	0.626989
uPA	1102	0.137872	0.192483	0.428546
uPA	1105	-0.294123	0.00465697	0.033461
uPA	1110	-0.0447046	0.673923	0.840817
uPA	1111	0.0922758	0.38433	0.632737
uPA	1113	-0.225291	0.0317844	0.134415
uPA	1114	0.0465839	0.661041	0.83338
uPA	1124	-0.122488	0.247409	0.496186
uPA	1125	-0.285277	0.0166751	0.0855874
uPA	1128	0.173531	0.0999697	0.286381
uPA	1134	-0.163657	0.121124	0.323107
uPA	1135	0.0136889	0.898105	0.956146
uPA	1136	0.0682159	0.525304	0.744903
uPA	1137	0.0225354	0.832084	0.925116
uPA	1140	0.130291	0.218332	0.461567
uPA	1143	0.159803	0.130258	0.338024
uPA	1162	0.276398	0.00799945	0.0501645
uPA	1215	0.0602207	0.586334	0.786278
uPA	1221	0.0342889	0.746946	0.882084
uPA	1224	-0.0981526	0.354649	0.60556
uPA	1231	0.0466953	0.66028	0.832968
uPA	1235	-0.127488	0.228485	0.474075
uPA	1239	0.0462176	0.663544	0.834933
uPA	1242	-0.124287	0.240478	0.488159
uPA	1254	0.161538	0.126081	0.331204
uPA	1256	-0.000796305	0.994023	0.997516
uPA	1258	0.0605954	0.593381	0.790985
uPA	1268	0.105638	0.318967	0.571972
uPA	1342	0.0232362	0.826943	0.922611
uPA	1442	0.0508361	0.632258	0.815816
uPA	1488	0.133815	0.308053	0.561046
uPA	1489	-0.0976589	0.357086	0.607892
uPA	1518	-0.0298137	0.779067	0.898784
uPA	1526	-0.105335	0.320363	0.573377
uPA	1528	-0.0170803	0.873051	0.944599
uPA	1537	-0.271779	0.00916027	0.0554456
uPA	1538	0.0456761	0.667252	0.837042
uPA	1539	-0.258895	0.0132135	0.0724522
uPA	1547	-0.0319796	0.763471	0.890798
uPA	1628	0.104196	0.336838	0.589054
uPA	1629	0.0764228	0.497704	0.724699
uPA	1648	0.00984233	0.926226	0.968932
uPA	1869	-0.14885	0.161458	0.385627
uPA	2029	-0.00807453	0.939449	0.974671
uPA	2050	0.11419	0.281134	0.53331
uPA	2051	-0.0843287	0.426764	0.669408
uPA	2054	0.107629	0.309881	0.562873
uPA	100000007	-0.186861	0.0761367	0.240931
uPA	100000008	-0.028444	0.788975	0.904033
uPA	100000010	0.0441698	0.684575	0.847087
uPA	100000011	0.0230942	0.851712	0.934593
uPA	100000014	-0.160806	0.127831	0.334101
uPA	100000015	0.114164	0.286747	0.539365
uPA	100000016	-0.032388	0.78413	0.901564
uPA	100000036	0.080172	0.449987	0.688148
uPA	100000039	0.235897	0.0243805	0.111889
uPA	100000042	-0.0827043	0.435757	0.67689
uPA	100000054	0.0428571	0.68668	0.84834
uPA	100000096	-0.176112	0.0968344	0.280837
uPA	100000257	0.0558369	0.599098	0.794613
uPA	100000258	-0.260888	0.0871775	0.262748
uPA	100000263	-0.17103	0.105031	0.295351
uPA	100000265	0.0090938	0.931823	0.971424
uPA	100000269	-0.0916388	0.387635	0.635707
uPA	100000276	0.183102	0.0823414	0.253385
uPA	100000282	0.159436	0.131152	0.339507
uPA	100000285	0.0304339	0.812828	0.915953
uPA	100000295	0.0393337	0.767399	0.89275
uPA	100000406	-0.186813	0.0762132	0.241082
uPA	100000409	0.0832882	0.459768	0.695774
uPA	100000436	0.165873	0.197588	0.435339
uPA	100000437	-0.0473961	0.655503	0.830077
uPA	100000442	-0.368564	0.000351131	0.00433744
uPA	100000445	0.00781972	0.941356	0.975518
uPA	100000453	-0.064369	0.551296	0.763004
uPA	100000463	-0.0438605	0.679741	0.84418
uPA	100000467	0.0406753	0.701859	0.857004
uPA	100000487	-0.207773	0.170823	0.398978
uPA	100000491	0.147078	0.164161	0.389447
uPA	100000551	0.0715082	0.50058	0.726833
uPA	100000580	-0.115002	0.277703	0.529678
uPA	100000616	-0.148399	0.160361	0.384035
uPA	100000626	0.070473	0.506817	0.73149
uPA	100000630	0.149763	0.17392	0.403088
uPA	100000639	0.211308	0.044363	0.168598
uPA	100000656	0.0187291	0.860129	0.938549
uPA	100000657	0.0111642	0.916351	0.964449
uPA	100000665	0.150231	0.155206	0.376537
uPA	100000672	-0.242762	0.0204176	0.0987137
uPA	100000706	0.0125366	0.906643	0.960067
uPA	100000707	-0.0281763	0.792073	0.90554
uPA	100000708	0.259134	0.0131261	0.0721077
uPA	100000711	-0.148189	0.235046	0.481751
uPA	100000715	-0.14121	0.211515	0.453035
uPA	100000743	0.114111	0.281471	0.533675
uPA	100000765	0.327508	0.0230686	0.107613
uPA	100000773	0.227265	0.0302777	0.129957
uPA	100000774	0.0856824	0.419352	0.663219
uPA	100000776	-0.19922	0.058333	0.202405
uPA	100000781	-0.0345915	0.744789	0.880943
uPA	100000784	0.0717381	0.529828	0.748106
uPA	100000787	0.00949949	0.929596	0.970447
uPA	100000792	-0.0728938	0.492295	0.720717
uPA	100000802	-0.000350374	0.99737	0.998878
uPA	100000808	-0.155187	0.193033	0.429275
uPA	100000827	-0.188533	0.0734995	0.235539
uPA	100000840	0.115825	0.276985	0.528891
uPA	100000841	0.183915	0.0809675	0.250611
uPA	100000846	-0.377494	0.000265493	0.00345168
uPA	100000856	-0.193837	0.065618	0.218767
uPA	100000863	0.0328874	0.756962	0.887387
uPA	100000900	0.0599777	0.572244	0.777124
uPA	100000924	-0.100446	0.343463	0.595239
uPA	100000936	0.00181558	0.986373	0.994387
uPA	100000943	-0.0998476	0.440035	0.680289
uPA	100000961	-0.116069	0.273239	0.524815
uPA	100000963	-0.107406	0.31089	0.563899
uPA	100000997	0.176875	0.0935015	0.274688
uPA	100001002	-0.218681	0.0372944	0.149911
uPA	100001006	0.106562	0.31473	0.5678
uPA	100001007	0.0138239	0.896523	0.955399
uPA	100001022	0.0157509	0.882196	0.948804
uPA	100001026	-0.172751	0.141061	0.355122
uPA	100001034	0.00541487	0.959373	0.983172
uPA	100001040	-0.0250677	0.81354	0.916236
uPA	100001048	-0.161679	0.13463	0.345019
uPA	100001051	-0.126628	0.231665	0.477864
uPA	100001054	-0.0343208	0.746719	0.881989
uPA	100001055	0.0342018	0.74895	0.88319
uPA	100001064	0.11997	0.308613	0.561596
uPA	100001073	-0.022631	0.831383	0.924836
uPA	100001083	-0.0658271	0.537611	0.753534
uPA	100001086	0.0405171	0.735423	0.875992
uPA	100001092	-0.236232	0.0241732	0.111211
uPA	100001102	-0.0361841	0.733469	0.874877
uPA	100001104	0.074359	0.483612	0.714112
uPA	100001106	-0.122064	0.27767	0.529656
uPA	100001108	-0.0839692	0.431365	0.673212
uPA	100001112	0.14359	0.174504	0.403863
uPA	100001121	0.0319955	0.763357	0.890739
uPA	100001125	0.00110191	0.993509	0.997286
uPA	100001126	0.0627329	0.554692	0.765385
uPA	100001145	0.0650106	0.549679	0.761852
uPA	100001148	0.175402	0.152516	0.372433
uPA	100001149	0.101367	0.457257	0.693886
uPA	100001150	0.119733	0.277995	0.529977
uPA	100001151	-0.0817347	0.576634	0.779962
uPA	100001162	-0.0242395	0.819594	0.919128
uPA	100001167	-0.0222965	0.833838	0.926007
uPA	100001170	0.0836917	0.430278	0.672357
uPA	100001178	0.106992	0.31277	0.565807
uPA	100001181	0.0470496	0.667069	0.836958
uPA	100001182	0.0171843	0.871563	0.943899
uPA	100001193	0.0810479	0.445035	0.684164
uPA	100001195	-0.00816283	0.939832	0.974828
uPA	100001197	0.167336	0.112872	0.309122
uPA	100001198	0.10387	0.327178	0.579761
uPA	100001207	-0.164402	0.135076	0.345738
uPA	100001208	-0.155975	0.144395	0.360182
uPA	100001211	0.028983	0.78626	0.902593
uPA	100001212	-0.0546584	0.606843	0.799616
uPA	100001229	-0.0181914	0.88933	0.952158
uPA	100001232	0.105537	0.342335	0.594175
uPA	100001247	0.0582099	0.58364	0.784489
uPA	100001251	0.174088	0.0988679	0.28447
uPA	100001253	-0.125737	0.234995	0.481684
uPA	100001254	-0.0241918	0.819943	0.919281
uPA	100001256	0.0433668	0.683152	0.846296
uPA	100001257	-0.0330429	0.773964	0.896316
uPA	100001263	-0.303663	0.0034319	0.026542
uPA	100001266	-0.167766	0.111937	0.307525
uPA	100001267	0.0811608	0.460268	0.696135
uPA	100001270	0.025641	0.809355	0.91418
uPA	100001271	-0.319987	0.00198803	0.0173977
uPA	100001272	-0.372973	0.000271514	0.00351471
uPA	100001274	-0.0425864	0.688557	0.849414
uPA	100001276	0.100207	0.344617	0.596351
uPA	100001277	0.0734193	0.489171	0.718363
uPA	100001278	0.0367415	0.729521	0.872761
uPA	100001279	0.0912625	0.442551	0.682224
uPA	100001287	-0.0616659	0.561459	0.770008
uPA	100001293	-0.365288	0.000399897	0.00482643
uPA	100001294	-0.076079	0.473526	0.706483
uPA	100001295	0.156209	0.141494	0.355841
uPA	100001296	-0.0637363	0.548366	0.760963
uPA	100001300	0.00270744	0.97968	0.991595
uPA	100001310	-0.0423964	0.735362	0.875962
uPA	100001313	0.0732601	0.490116	0.719091
uPA	100001314	-0.0730371	0.491442	0.720101
uPA	100001315	0.0988215	0.351363	0.602608
uPA	100001320	-0.234783	0.0250823	0.114141
uPA	100001322	-0.128816	0.38817	0.636189
uPA	100001323	-0.24794	0.0384995	0.153159
uPA	100001324	-0.10966	0.434414	0.67581
uPA	100001334	-0.144984	0.241757	0.489631
uPA	100001335	0.0772097	0.466957	0.701215
uPA	100001337	0.0501354	0.636965	0.818737
uPA	100001359	0.115337	0.276299	0.528172
uPA	100001386	-0.135512	0.205442	0.445408
uPA	100001391	-0.198678	0.0590346	0.204022
uPA	100001392	0.0639911	0.546764	0.759888
uPA	100001393	-0.0363752	0.732115	0.874122
uPA	100001395	-0.254276	0.0150062	0.0794114
uPA	100001396	0.0453992	0.691153	0.850872
uPA	100001397	-0.0695381	0.545205	0.75881
uPA	100001398	-0.0769041	0.611462	0.802543
uPA	100001399	-0.0554968	0.609669	0.801421
uPA	100001400	-0.168785	0.109744	0.303693
uPA	100001402	-0.0174829	0.88747	0.951297
uPA	100001403	-0.0798845	0.45939	0.695506
uPA	100001404	-0.161991	0.256087	0.506036
uPA	100001405	-0.125638	0.243465	0.49154
uPA	100001409	-0.00568895	0.95854	0.982828
uPA	100001412	-0.0201306	0.849781	0.933669
uPA	100001413	-0.106299	0.321462	0.574417
uPA	100001415	0.0354834	0.738443	0.877618
uPA	100001416	0.0804587	0.448363	0.686793
uPA	100001417	0.0420449	0.692316	0.851486
uPA	100001423	-0.026517	0.802972	0.910879
uPA	100001425	0.00474598	0.964388	0.985208
uPA	100001426	0.00907388	0.932743	0.971838
uPA	100001433	-0.0654424	0.579601	0.781849
uPA	100001437	0.179121	0.089347	0.266907
uPA	100001445	-0.144368	0.192867	0.429086
uPA	100001446	-0.0727664	0.493053	0.721271
uPA	100001452	0.246153	0.0200575	0.0974923
uPA	100001454	0.0881031	0.431228	0.6731
uPA	100001456	-0.186797	0.0762387	0.24113
uPA	100001461	-0.0462813	0.663109	0.834673
uPA	100001462	-0.178664	0.0920178	0.272023
uPA	100001466	0.0377142	0.760105	0.889022
uPA	100001467	-0.00379895	0.977219	0.990623
uPA	100001468	0.199666	0.0577604	0.201155
uPA	100001485	0.0249244	0.814587	0.916744
uPA	100001501	-0.114238	0.280931	0.533095
uPA	100001509	0.126279	0.235624	0.482483
uPA	100001510	-0.0425545	0.688778	0.849539
uPA	100001511	-0.300398	0.00381413	0.0287493
uPA	100001526	-0.191281	0.118154	0.31805
uPA	100001540	-0.220529	0.0356793	0.145501
uPA	100001541	0.0241918	0.819943	0.919281
uPA	100001550	-0.276541	0.0079656	0.0500079
uPA	100001551	-0.14214	0.17894	0.410226
uPA	100001562	-0.270776	0.00943116	0.0566391
uPA	100001567	-0.134464	0.203816	0.443389
uPA	100001569	-0.249498	0.0170787	0.0870281
uPA	100001570	-0.258863	0.0132252	0.0724946
uPA	100001571	-0.110018	0.299201	0.552343
uPA	100001577	-0.0323515	0.777148	0.897856
uPA	100001579	0.110384	0.297586	0.550659
uPA	100001580	0.122398	0.255934	0.505853
uPA	100001586	0.0140537	0.8966	0.955438
uPA	100001590	0.207231	0.0527098	0.189215
uPA	100001593	-0.158943	0.132366	0.341418
uPA	100001594	-0.214767	0.0420761	0.162631
uPA	100001597	0.132346	0.211096	0.452554
uPA	100001604	-0.122913	0.256718	0.506705
uPA	100001605	-0.112534	0.288216	0.540954
uPA	100001606	-0.228348	0.0294774	0.127579
uPA	100001609	-0.0260073	0.806684	0.9128
uPA	100001612	-0.00519428	0.961917	0.984219
uPA	100001613	0.062064	0.558929	0.76821
uPA	100001614	0.0774327	0.465668	0.700245
uPA	100001615	0.0381589	0.719511	0.867137
uPA	100001617	0.0346615	0.763208	0.890674
uPA	100001619	0.124995	0.254365	0.504056
uPA	100001620	0.0990604	0.350194	0.601584
uPA	100001624	0.00861014	0.945729	0.977332
uPA	100001635	0.00207153	0.984988	0.993865
uPA	100001654	-0.0153368	0.885271	0.950328
uPA	100001655	0.00924392	0.93598	0.973214
uPA	100001657	0.195509	0.0632799	0.213695
uPA	100001658	0.118755	0.26493	0.515838
uPA	100001662	-0.0289696	0.785169	0.902058
uPA	100001664	-0.143264	0.274825	0.526552
uPA	100001668	-0.0355471	0.737991	0.877368
uPA	100001723	0.0667122	0.566927	0.773657
uPA	100001730	0.19922	0.058333	0.202405
uPA	100001731	-0.0687711	0.611236	0.802399
uPA	100001733	0.0774327	0.465668	0.700245
uPA	100001734	-0.0421405	0.691652	0.851123
uPA	100001739	0.0104475	0.921704	0.966869
uPA	100001740	-0.137076	0.195089	0.432109
uPA	100001743	-0.0464883	0.661693	0.833805
uPA	100001755	-0.238127	0.0230269	0.107477
uPA	100001756	-0.146874	0.167157	0.393774
uPA	100001757	-0.209556	0.0542496	0.192868
uPA	100001765	0.214453	0.0725106	0.233492
uPA	100001767	-0.0202247	0.850781	0.934161
uPA	100001768	-0.0374177	0.80721	0.91307
uPA	100001777	-0.0867017	0.413821	0.658645
uPA	100001778	-0.0190635	0.857657	0.93737
uPA	100001806	-0.176327	0.177763	0.408507
uPA	100001810	-0.102803	0.332199	0.584494
uPA	100001843	-0.0256067	0.812799	0.91594
uPA	100001851	0.0691511	0.514839	0.737233
uPA	100001856	-0.0209906	0.843443	0.930607
uPA	100001868	-0.149149	0.163018	0.387866
uPA	100001869	-0.103727	0.32785	0.580403
uPA	100001870	-0.0857939	0.418745	0.662712
uPA	100001872	0.0670958	0.551745	0.763306
uPA	100001876	0.0912566	0.389626	0.637471
uPA	100001882	-0.113442	0.28432	0.536679
uPA	100001925	-0.0342787	0.781388	0.900089
uPA	100001948	-0.0557353	0.601833	0.796376
uPA	100001950	0.10114	0.342864	0.594718
uPA	100001951	0.0889177	0.454409	0.691636
uPA	100001956	-0.134082	0.205117	0.444971
uPA	100001977	-0.00237299	0.98219	0.992688
uPA	100001987	-0.149546	0.157119	0.379342
uPA	100001988	0.205778	0.0516817	0.186798
uPA	100001989	0.131581	0.213769	0.455727
uPA	100001990	0.0711419	0.502782	0.728542
uPA	100001992	-0.0867017	0.413821	0.658645
uPA	100001993	0.115639	0.275032	0.526782
uPA	100001994	-0.0467431	0.659953	0.832775
uPA	100001999	0.00856824	0.935754	0.973103
uPA	100002003	0.102994	0.366395	0.616633
uPA	100002008	0.00791547	0.942338	0.975864
uPA	100002009	0.209842	0.0458923	0.172519
uPA	100002014	0.179471	0.0887122	0.265705
uPA	100002015	0.154762	0.222061	0.46616
uPA	100002017	0.093078	0.468104	0.702137
uPA	100002018	-0.00215002	0.983863	0.993355
uPA	100002021	0.0119911	0.912744	0.962896
uPA	100002024	-0.0658307	0.542274	0.75679
uPA	100002026	-0.0311396	0.770778	0.894496
uPA	100002027	0.0275681	0.795329	0.90709
uPA	100002028	-0.068976	0.515907	0.73802
uPA	100002029	-0.304777	0.0160145	0.0831763
uPA	100002049	-0.146939	0.313694	0.566704
uPA	100002067	0.0776238	0.464564	0.699447
uPA	100002070	0.0444657	0.675568	0.841782
uPA	100002094	0.205452	0.0548205	0.194209
uPA	100002102	-0.272217	0.00985963	0.0585097
uPA	100002103	0.013569	0.898421	0.956296
uPA	100002106	-0.038143	0.719624	0.867202
uPA	100002107	-0.121134	0.252712	0.502175
uPA	100002113	-0.162507	0.210826	0.452218
uPA	100002122	-0.0271876	0.800339	0.909683
uPA	100002126	-0.0302596	0.775849	0.89721
uPA	100002128	0.121947	0.260504	0.510965
uPA	100002129	0.107246	0.311612	0.564647
uPA	100002137	0.0431866	0.756505	0.887165
uPA	100002152	-0.0830967	0.436184	0.67724
uPA	100002154	0.0906036	0.393042	0.640585
uPA	100002167	0.186718	0.0763663	0.241379
uPA	100002185	-0.10109	0.354381	0.60529
uPA	100002196	0.0985667	0.352612	0.603751
uPA	100002199	0.0505495	0.636104	0.818247
uPA	100002227	-0.183279	0.217522	0.460572
uPA	100002241	0.0215306	0.868078	0.942213
uPA	100002253	-0.0695574	0.537212	0.753295
uPA	100002259	0.0732282	0.490306	0.719233
uPA	100002284	-0.0232043	0.827176	0.922721
uPA	100002356	-0.00157668	0.988166	0.995126
uPA	100002367	0.0158783	0.88125	0.948444
uPA	100002376	-0.191904	0.103846	0.293253
uPA	100002397	0.0453416	0.669546	0.838302
uPA	100002417	0.0230928	0.827994	0.923149
uPA	100002458	0.153337	0.146748	0.363721
uPA	100002462	-0.136885	0.195718	0.432913
uPA	100002466	-0.115942	0.27377	0.525358
uPA	100002488	-0.00460264	0.965463	0.985639
uPA	100002500	-0.026501	0.803088	0.910931
uPA	100002514	0.169231	0.110814	0.305542
uPA	100002528	0.128922	0.223253	0.467638
uPA	100002537	0.120608	0.254791	0.504512
uPA	100002544	-0.187164	0.141878	0.35646
uPA	100002613	-0.00854779	0.937369	0.973814
uPA	100002749	-0.0748208	0.480893	0.712028
uPA	100002761	-0.19649	0.0681442	0.224289
uPA	100002769	-0.156617	0.138195	0.350688
uPA	100002784	-0.058847	0.579521	0.781776
uPA	100002796	0.167734	0.112006	0.307646
uPA	100002825	0.230769	0.0964149	0.28005
uPA	100002873	-0.293773	0.00668264	0.0438715
uPA	100002875	-0.255168	0.0146445	0.0780577
uPA	100002911	0.0430164	0.685577	0.847653
uPA	100002927	-0.0636885	0.548666	0.761123
uPA	100002945	0.0124447	0.907853	0.960559
uPA	100002951	-0.0327281	0.758103	0.888004
uPA	100002952	0.0553751	0.602128	0.796551
uPA	100002953	-0.0376015	0.723442	0.869302
uPA	100002989	-0.137968	0.192172	0.428139
uPA	100002990	-0.116276	0.272379	0.523868
uPA	100003000	0.21067	0.0450226	0.170326
uPA	100003001	0.154897	0.142631	0.357583
uPA	100003119	-0.0461696	0.667461	0.837177
uPA	100003151	-0.113346	0.284729	0.537121
uPA	100003169	0.0327707	0.772907	0.895724
uPA	100003179	0.212406	0.043244	0.1657
uPA	100003183	-0.0519589	0.69338	0.852118
uPA	100003185	0.0998456	0.404011	0.65022
uPA	100003210	-0.136364	0.320847	0.573827
uPA	100003240	-0.0117957	0.912137	0.962596
uPA	100003258	-0.00587673	0.955911	0.981612
uPA	100003260	-0.0602612	0.586082	0.786104
uPA	100003271	0.15004	0.155738	0.377325
uPA	100003397	0.110893	0.295347	0.548335
uPA	100003415	-0.051075	0.630656	0.814813
uPA	100003432	-0.209514	0.200507	0.439026
uPA	100003434	-0.305692	0.00853772	0.0526529
uPA	100003470	0.103774	0.327626	0.580205
uPA	100003473	0.020158	0.886079	0.950668
uPA	100003589	-0.151827	0.308314	0.561309
uPA	100003641	0.0268763	0.817734	0.918259
uPA	100003674	0.027026	0.826829	0.922577
uPA	100003686	-0.0157704	0.888167	0.951632
uPA	100003695	0.00544673	0.959134	0.983071
uPA	100003696	0.104734	0.429855	0.671995
uPA	100003892	0.00873004	0.936037	0.973226
uPA	100003901	-0.0583214	0.582918	0.784027
uPA	100003926	0.0244445	0.82322	0.920956
uPA	100004046	-0.0927377	0.381945	0.630651
uPA	100004054	-0.10715	0.31758	0.570683
uPA	100004056	0.0188259	0.909434	0.961307
uPA	100004059	0.0712958	0.514191	0.7368
uPA	100004083	-0.035206	0.741833	0.879384
uPA	100004088	-0.26732	0.0869975	0.262434
uPA	100004089	-0.0512821	0.62927	0.813897
uPA	100004111	0.0609492	0.566025	0.773094
uPA	100004112	-0.202087	0.0779783	0.244667
uPA	100004182	0.164894	0.124722	0.329054
uPA	100004208	-0.15813	0.13438	0.34462
uPA	100004227	0.161246	0.128942	0.335899
uPA	100004284	-0.181892	0.0844232	0.257451
uPA	100004295	-0.0123905	0.907202	0.960324
uPA	100004299	-0.0673355	0.574116	0.778381
uPA	100004318	0.0803145	0.515005	0.737372
uPA	100004322	0.0459069	0.66745	0.837176
uPA	100004327	0.227011	0.0304687	0.130531
uPA	100004328	-0.157621	0.135656	0.346639
uPA	100004329	-0.193152	0.0665955	0.220879
uPA	100004396	0.142515	0.216297	0.459013
uPA	100004414	0.103806	0.327477	0.580053
uPA	100004499	0.022854	0.829746	0.92407
uPA	100004509	-0.0604917	0.663912	0.835143
uPA	100004523	-0.0474439	0.655178	0.829885
uPA	100004541	-0.0442586	0.676994	0.842572
uPA	100004542	-0.0625737	0.5557	0.766128
uPA	100004561	0.248287	0.0204056	0.098675
uPA	100004575	-0.0716718	0.504484	0.729809
uPA	100004601	0.278099	0.0583928	0.202541
uPA	100004634	-0.0276348	0.842763	0.930308
uPA	100004635	-0.0986622	0.352144	0.603321
uPA	100005350	-0.29347	0.00475356	0.0339895
uPA	100005372	0.160095	0.133959	0.343978
uPA	100005373	0.126087	0.233683	0.480233
uPA	100005383	-0.0166587	0.875459	0.945711
uPA	100005384	-0.156697	0.137992	0.350384
uPA	100005389	-0.112615	0.379534	0.628483
uPA	100005402	-0.0722602	0.55815	0.767722
uPA	100005418	-0.066157	0.533247	0.750448
uPA	100005463	0.0442539	0.750679	0.884154
uPA	100005466	-0.0251473	0.812958	0.916001
uPA	100005716	-0.0788979	0.457243	0.693877
uPA	100005717	-0.181755	0.111251	0.306295
uPA	100005814	0.0226878	0.844725	0.931187
uPA	100005850	-0.0901518	0.403543	0.649783
uPA	100005864	0.101801	0.359789	0.610499
uPA	100005946	-0.26097	0.0164985	0.0849208
uPA	100005972	-0.0982174	0.425547	0.66842
uPA	100005977	-0.0859158	0.565824	0.772933
uPA	100005985	-0.129591	0.22084	0.464668
uPA	100005986	-0.0621914	0.558121	0.767699
uPA	100005996	0.0174391	0.869675	0.942943
uPA	100005998	0.0276824	0.795637	0.907266
uPA	100006005	-0.0754085	0.479943	0.711335
uPA	100006051	0.0284281	0.78909	0.904109
uPA	100006056	0.322139	0.00195926	0.0172018
uPA	100006082	0.0314859	0.767018	0.892567
uPA	100006092	-0.093453	0.43163	0.673447
uPA	100006098	-0.183586	0.0832624	0.255209
uPA	100006105	-0.0531561	0.628981	0.8137
uPA	100006106	-0.0196311	0.898152	0.956162
uPA	100006108	0.186952	0.0989914	0.284698
uPA	100006115	-0.051935	0.624905	0.811155
uPA	100006116	0.143804	0.314054	0.567102
uPA	100006121	0.0183433	0.89227	0.953502
uPA	100006125	-0.218514	0.187501	0.421936
uPA	100006126	-0.0938594	0.475651	0.708144
uPA	100006129	-0.146701	0.1726	0.401332
uPA	100006171	-0.0128965	0.913766	0.963296
uPA	100006173	0.218511	0.0691702	0.226481
uPA	100006184	-0.0394601	0.760744	0.889378
uPA	100006190	-0.219336	0.10763	0.299936
uPA	100006191	0.044171	0.700981	0.856474
uPA	100006260	0.0373791	0.726508	0.871007
uPA	100006282	-0.0642339	0.635	0.817568
uPA	100006290	-0.0277751	0.793826	0.906363
uPA	100006292	-0.0330626	0.755708	0.886726
uPA	100006293	0.0809046	0.445844	0.684766
uPA	100006294	-0.0938366	0.376306	0.625546
uPA	100006295	-0.0659978	0.534235	0.751125
uPA	100006296	0.165663	0.116567	0.315362
uPA	100006298	-0.0862876	0.416063	0.660514
uPA	100006314	-0.13061	0.217199	0.460161
uPA	100006361	0.0782927	0.460713	0.696461
uPA	100006367	0.126485	0.232198	0.478478
uPA	100006369	-0.291143	0.0613958	0.209378
uPA	100006370	-0.12107	0.252963	0.502458
uPA	100006375	-0.0992504	0.36325	0.613683
uPA	100006376	-0.252063	0.0839279	0.256458
uPA	100006378	-0.122825	0.287244	0.539895
uPA	100006379	0.0169613	0.873216	0.944674
uPA	100006430	-0.243	0.0202903	0.0982834
uPA	100006435	0.147906	0.161773	0.386085
uPA	100006438	-0.0673993	0.52557	0.745074
uPA	100006614	-0.0101494	0.924361	0.968113
uPA	100006619	0.133783	0.344388	0.596111
uPA	100006620	0.152505	0.197723	0.435507
uPA	100006627	-0.0632756	0.646273	0.824455
uPA	100006641	0.0866858	0.413907	0.658713
uPA	100006642	0.157847	0.146638	0.363558
uPA	100006644	0.0431572	0.702049	0.857114
uPA	100006726	0.0881988	0.405774	0.651705
uPA	100008903	-0.356585	0.000521678	0.00599324
uPA	100008904	-0.226804	0.0306246	0.131
uPA	100008914	-0.0922918	0.384248	0.632662
uPA	100008915	0.0305303	0.773897	0.896275
uPA	100008916	0.0397356	0.708433	0.860845
uPA	100008919	-0.0615764	0.56648	0.773385
uPA	100008920	-0.0999363	0.345929	0.597503
uPA	100008921	-0.223539	0.0331735	0.138439
uPA	100008928	0.134783	0.202737	0.441994
uPA	100008930	0.0656155	0.536611	0.752847
uPA	100008934	0.1667	0.164695	0.390186
uPA	100008954	0.0659978	0.534235	0.751125
uPA	100008955	-0.130769	0.216634	0.459439
uPA	100008956	-0.0673196	0.526061	0.745417
uPA	100008957	0.0465998	0.660932	0.833319
uPA	100008976	-0.132187	0.211651	0.453165
uPA	100008977	0.167304	0.112942	0.309236
uPA	100008980	-0.285364	0.00610988	0.0410226
uPA	100008984	-0.206211	0.0498711	0.182388
uPA	100008985	-0.394665	0.000108303	0.0016452
uPA	100008990	0.0645326	0.54337	0.757554
uPA	100008991	0.0941233	0.374843	0.624251
uPA	100008992	0.0785635	0.459159	0.695351
uPA	100008993	-0.181271	0.0855076	0.259508
uPA	100008994	-0.133174	0.208228	0.448919
uPA	100008998	-0.0835324	0.431159	0.673043
uPA	100008999	0.141695	0.180322	0.4122
uPA	100009002	0.191607	0.0688438	0.225786
uPA	100009005	-0.0282688	0.790245	0.904681
uPA	100009007	-0.0516802	0.626607	0.812261
uPA	100009009	-0.086431	0.415286	0.659904
uPA	100009014	-0.138	0.192068	0.427985
uPA	100009025	-0.117073	0.269086	0.520352
uPA	100009026	0.0609014	0.566331	0.773301
uPA	100009027	0.0378563	0.721644	0.868263
uPA	100009028	-0.0219204	0.837515	0.927787
uPA	100009030	-0.0634814	0.549969	0.762038
uPA	100009038	-0.0690237	0.515616	0.737782
uPA	100009042	0.016746	0.897212	0.955736
uPA	100009045	0.104098	0.453799	0.69115
uPA	100009052	-0.155715	0.142772	0.357763
uPA	100009055	-0.0753782	0.477621	0.709628
uPA	100009066	-0.0340434	0.757088	0.887444
uPA	100009069	-0.0491639	0.643515	0.822745
uPA	100009075	-0.344989	0.000868586	0.00904989
uPA	100009078	-0.142666	0.177322	0.407889
uPA	100009130	-0.19269	0.0672613	0.222349
uPA	100009131	-0.381096	0.000193896	0.00266496
uPA	100009139	-0.279025	0.00739852	0.0473484
uPA	100009154	-0.513221	2.34267e-05	0.000450632
uPA	100009160	-0.197898	0.0600577	0.206322
uPA	100009162	-0.141265	0.181661	0.414027
uPA	100009181	-0.153994	0.228197	0.473714
uPA	100009217	-0.0415078	0.723651	0.869409
uPA	100009222	-0.125724	0.240407	0.488096
uPA	100009225	-0.178277	0.0908911	0.269853
uPA	100009227	0.0437832	0.681986	0.845582
uPA	100009232	-0.132139	0.211818	0.453369
uPA	100009233	0.0703938	0.53494	0.75168
uPA	100009246	-0.0775442	0.465024	0.699783
uPA	100009264	0.0224399	0.832786	0.925474
uPA	100009266	0.0521764	0.656627	0.830744
uPA	100009271	0.125792	0.257151	0.507191
uPA	100009272	-0.0715241	0.500484	0.726777
uPA	100009275	-0.423975	6.49298e-05	0.0010708
uPA	100009278	0.243342	0.0239651	0.110512
uPA	100009329	0.115098	0.277301	0.529258
uPA	100009331	-0.00758529	0.956587	0.981949
uPA	100009332	0.100159	0.379806	0.62874
uPA	100009343	-0.303118	0.00455487	0.032908
uPA	100009345	-0.281991	0.0449863	0.170237
uPA	100009394	0.052381	0.621932	0.809265
uPA	100009406	-0.00179965	0.986492	0.994425
uPA	100009407	0.115821	0.312596	0.565618
uPA	100010850	-0.0647952	0.588679	0.787841
uPA	100010869	-0.124416	0.274632	0.526325
uPA	100010895	0.0927583	0.39003	0.637832
uPA	100010896	0.110272	0.298077	0.551138
uPA	100010901	0.0184424	0.862249	0.939594
uPA	100010918	0.00344677	0.977408	0.990697
uPA	100010919	-0.125341	0.271052	0.522404
uPA	100010922	0.00863195	0.935278	0.972915
uPA	100010923	0.0251473	0.812958	0.916001
uPA	100010925	0.1824	0.247622	0.496418
uPA	100010930	0.0045933	0.968587	0.986935
uPA	100010936	-0.00764385	0.943323	0.976333
uPA	100010937	-0.0164357	0.877113	0.946512
uPA	100010940	-0.0518773	0.683925	0.84671
uPA	100010941	-0.0884636	0.407028	0.652779
uPA	100010942	-0.114174	0.281201	0.533398
uPA	100010955	-0.0517121	0.626394	0.81211
uPA	100015609	-0.110081	0.29892	0.552022
uPA	100015620	0.0507087	0.633113	0.816377
uPA	100015623	0.172205	0.139582	0.352868
uPA	100015625	-0.0953451	0.371366	0.621069
uPA	100015632	-0.0767673	0.47715	0.709264
uPA	100015637	-0.0957477	0.366619	0.616805
uPA	100015638	-0.0471731	0.657021	0.830982
uPA	100015640	0.0826781	0.580608	0.78249
uPA	100015641	-0.106874	0.368145	0.618162
uPA	100015643	0.132789	0.217454	0.460485
uPA	100015681	0.0770734	0.60259	0.796834
uPA	100015723	0.18862	0.105094	0.295454
uPA	100015727	-0.135747	0.337288	0.589464
uPA	100015731	-0.149893	0.170928	0.399114
uPA	100015735	-0.0815284	0.472182	0.705374
uPA	100015737	-0.101811	0.463831	0.698845
uPA	100015744	-0.220367	0.0777424	0.244165
uPA	100015745	0.0293837	0.782174	0.900508
uPA	100015752	0.101198	0.513351	0.736166
uPA	100015760	0.0528525	0.635116	0.817643
uPA	100015786	-0.0193661	0.855422	0.936413
uPA	100015787	-0.0846791	0.424839	0.66782
uPA	100015788	-0.166906	0.113814	0.310736
uPA	100015789	0.017678	0.867906	0.942148
uPA	100015790	-0.0530976	0.617167	0.80615
uPA	100015791	0.0261347	0.805756	0.91229
uPA	100015792	-0.116006	0.273504	0.52508
uPA	100015793	-0.106276	0.318784	0.57181
uPA	100015831	-0.0841505	0.433015	0.674642
uPA	100015834	-0.27291	0.00886319	0.0541267
uPA	100015835	-0.312088	0.00259897	0.0214331
uPA	100015836	-0.257712	0.0141959	0.0763247
uPA	100015837	-0.186304	0.0770325	0.242732
uPA	100015838	-0.154316	0.153549	0.374075
uPA	100015839	-0.203704	0.0541372	0.192621
uPA	100015840	-0.214043	0.0427908	0.164534
uPA	100015850	0.0341238	0.823899	0.921272
uPA	100015882	-0.0701545	0.508744	0.732877
uPA	100015962	-0.147874	0.161864	0.386217
uPA	100015965	0.134844	0.288075	0.540817
uPA	100015966	-0.234719	0.0251229	0.114272
uPA	100015967	-0.199984	0.0573542	0.200185
uPA	100015968	-0.176939	0.0933816	0.274481
uPA	100015971	-0.21243	0.0444188	0.168735
uPA	100016038	0.091384	0.388962	0.636909
uPA	100016069	-0.000893052	0.99345	0.997251
uPA	100019794	0.055821	0.599203	0.794657
uPA	100019801	-0.206835	0.112822	0.309038
uPA	100019831	-0.289879	0.0734463	0.235424
uPA	100019892	0.00372064	0.972236	0.988442
uPA	100019957	0.0501409	0.654618	0.829555
uPA	100019968	-0.0575251	0.588082	0.787438
uPA	100019972	0.0388438	0.714692	0.864497
uPA	100019975	0.0764453	0.471392	0.704728
uPA	100019978	-0.0186176	0.860953	0.939018
uPA	100019981	0.0313537	0.769246	0.893709
uPA	100019982	0.0369346	0.729634	0.872819
uPA	100019984	-0.148107	0.271554	0.522984
uPA	100019986	-0.204161	0.142549	0.357459
uPA	100020004	0.111976	0.290626	0.543446
uPA	100020203	-0.169143	0.177998	0.408854
uPA	100020204	0.100426	0.349072	0.60048
uPA	100020205	-0.14746	0.163055	0.387917
uPA	100020208	-0.0979462	0.358398	0.609158
uPA	100020211	0.0804587	0.448363	0.686793
uPA	100020214	0.0925585	0.402367	0.648835
uPA	100020217	-0.0665233	0.530978	0.748864
uPA	100020219	0.000844083	0.993664	0.997336
uPA	100020241	0.0386527	0.716036	0.865234
uPA	100020259	0.0396957	0.713471	0.863773
uPA	100020261	-0.0466909	0.669459	0.838259
uPA	100020262	0.0861593	0.422073	0.66558
uPA	100020276	-0.153289	0.146876	0.363922
uPA	100020343	0.0954292	0.368222	0.61822
uPA	100020351	-0.265944	0.0567018	0.198643
uPA	100020360	0.0582249	0.63977	0.82047
uPA	100020361	-0.202596	0.0541108	0.192563
uPA	100020371	0.0920688	0.385403	0.633716
uPA	100020372	0.17506	0.0969706	0.281056
uPA	100020377	-0.0568091	0.601226	0.79599
uPA	100020378	-0.0784706	0.462238	0.697654
uPA	100020409	-0.0876413	0.408759	0.654311
uPA	100020414	-0.139306	0.187855	0.422386
uPA	100020417	-0.0553751	0.602128	0.796551
uPA	100020419	-0.0491957	0.6433	0.822636
uPA	100020421	-0.0842925	0.469092	0.702969
uPA	100020423	0.000814915	0.993918	0.997469
uPA	100020425	-0.0288422	0.786091	0.902501
uPA	100020427	-0.0470402	0.665265	0.835931
uPA	100020478	0.106147	0.316625	0.569712
uPA	100020479	0.00670863	0.954762	0.981118
uPA	100020487	0.0185061	0.861778	0.93938
uPA	100020488	-0.300622	0.0230742	0.107632
uPA	100020493	0.416735	0.00289531	0.0232971
uPA	100020496	0.0844355	0.490324	0.719241
uPA	100020497	0.150866	0.271568	0.523004
uPA	100020502	-0.226878	0.120968	0.322824
uPA	100020514	-0.018005	0.891392	0.953126
uPA	100020515	-0.162252	0.130961	0.339189
uPA	100020536	-0.0768654	0.487082	0.716799
uPA	100020541	-0.0535117	0.61442	0.804373
uPA	100020542	-0.16114	0.170199	0.398156
uPA	100020545	-0.0411212	0.698747	0.855182
uPA	100020546	-0.0701897	0.510935	0.734514
uPA	100020549	0.0115574	0.940645	0.975205
uPA	100020550	-0.0913999	0.388879	0.636821
uPA	100020578	-0.102045	0.34696	0.59844
uPA	100020631	-0.0847527	0.505502	0.730504
uPA	100020819	0.198646	0.0590761	0.204104
uPA	100020822	-0.0803685	0.467392	0.701558
uPA	100020823	0.22702	0.0355515	0.145161
uPA	100020825	-0.0185061	0.861778	0.93938
uPA	100020833	0.150741	0.153794	0.374431
uPA	100020837	-0.106052	0.317063	0.570153
uPA	100020848	0.0512945	0.662075	0.834056
uPA	100020853	-0.330812	0.0522485	0.188139
uPA	100020866	-0.0294098	0.807645	0.913277
uPA	100020893	-0.0455805	0.667907	0.837388
uPA	100020902	-0.235752	0.179514	0.411009
uPA	100020908	-0.247569	0.0565045	0.198181
uPA	100020912	0.0301158	0.861585	0.939287
uPA	100020973	-0.126481	0.430697	0.67269
uPA	100020975	-0.0776327	0.555471	0.765957
uPA	100021000	0.0443701	0.676226	0.842155
uPA	100021093	-0.000443417	0.996767	0.998664
uPA	100021100	0.0704038	0.509645	0.733527
uPA	100021103	0.0042682	0.967971	0.98666
uPA	100021104	0.0580825	0.584465	0.785052
uPA	100021105	0.0700589	0.509323	0.733289
uPA	100021123	-0.234512	0.0252553	0.114712
uPA	100021131	0.0809524	0.445574	0.684569
uPA	100021141	0.131327	0.214665	0.456935
uPA	100021162	-0.147364	0.163331	0.388294
uPA	100021198	0.0871925	0.43031	0.672374
uPA	100021208	-0.145559	0.243552	0.491645
uPA	100021220	0.131645	0.213545	0.455436
uPA	100021324	0.0313744	0.76782	0.892953
uPA	100021331	0.0189043	0.858834	0.937929
uPA	100021363	-0.146453	0.181072	0.41327
uPA	100021372	-0.0297659	0.779412	0.898958
uPA	100021374	-0.035001	0.750475	0.884028
uPA	100021467	-0.227027	0.0304567	0.130494
uPA	100021472	0.115667	0.319738	0.57274
uPA	100021478	-0.0399312	0.718372	0.866572
uPA	100021502	-0.0825219	0.469671	0.703366
uPA	100021530	-0.0987062	0.357427	0.608227
uPA	100021666	0.302707	0.00354006	0.0271774
uPA	100021686	-0.151939	0.209251	0.450236
uPA	100021707	0.0459142	0.669193	0.838104
uPA	100021709	0.0827421	0.457082	0.693769
uPA	100021711	0.155513	0.157788	0.380287
uPA	100021712	0.154167	0.166698	0.3931
uPA	100021726	0.121536	0.267849	0.518998
uPA	100021727	-0.0274121	0.816665	0.917738
uPA	100021728	-0.0153218	0.88733	0.951251
uPA	100021760	-0.0236025	0.824258	0.921453
uPA	100021784	-0.146886	0.164715	0.390214
uPA	100021839	-0.0596154	0.601746	0.796309
uPA	100021990	0.118618	0.262775	0.513486
uPA	100021991	0.400641	0.00103608	0.0104081
uPA	100022003	-0.0669056	0.528615	0.747258
uPA	100022004	-0.0804427	0.448453	0.686876
uPA	100022005	-0.119701	0.258411	0.508618
uPA	100022006	-0.130021	0.219299	0.462768
uPA	100022007	-0.117917	0.265625	0.516559
uPA	100022008	-0.201163	0.0558716	0.196668
uPA	100022009	-0.19922	0.058333	0.202405
uPA	100022013	-0.194426	0.0647862	0.216966
uPA	100022014	0.00605192	0.954598	0.98106
uPA	100022015	-0.0145779	0.891527	0.953191
uPA	100022041	-0.123746	0.242549	0.490541
uPA	100022120	0.228444	0.0294076	0.127387
uPA	100022127	-0.214317	0.0437182	0.16693
uPA	100022172	-0.00639717	0.953106	0.980371
uPA	IL8	0.352041	1.09645e-06	3.08971e-05
uPA	VEGFA	0.218645	0.00302371	0.0240864
uPA	CD8A	0.316243	1.36699e-05	0.000283301
uPA	CDCP1	0.236152	0.00132999	0.0126767
uPA	CD244	0.388736	5.86012e-08	2.23911e-06
uPA	IL7	0.272818	0.000194469	0.00267168
uPA	OPG	0.461904	5.25825e-11	3.51128e-09
uPA	LAP TGF-beta-1	0.320588	1.02328e-05	0.000220401
IL6	35	-0.010576	0.923008	0.967491
IL6	50	0.0962506	0.36682	0.616948
IL6	55	-0.0909166	0.394092	0.641545
IL6	62	-0.140164	0.236911	0.484013
IL6	93	0.224579	0.0333349	0.138875
IL6	98	0.117998	0.268011	0.519183
IL6	111	0.0298061	0.780341	0.899527
IL6	112	0.111265	0.296466	0.549499
IL6	117	0.0240472	0.859072	0.938029
IL6	132	0.153509	0.14859	0.366521
IL6	136	0.0708716	0.509266	0.733244
IL6	143	-0.109486	0.315621	0.568678
IL6	144	0.177743	0.121978	0.324519
IL6	158	-0.32283	0.00191334	0.0168982
IL6	171	-0.0948677	0.373777	0.623358
IL6	179	-0.101188	0.38122	0.630009
IL6	180	-0.0701568	0.511134	0.734638
IL6	181	-0.139779	0.188853	0.423662
IL6	182	0.225847	0.0323259	0.136004
IL6	189	-0.204626	0.0530343	0.189982
IL6	192	-0.109256	0.305325	0.558471
IL6	194	-0.0318311	0.765832	0.891946
IL6	197	0.193616	0.0690654	0.226266
IL6	207	-0.106095	0.319614	0.572614
IL6	208	0.130981	0.318504	0.571575
IL6	209	0.228431	0.0303481	0.130162
IL6	212	0.0909091	0.402359	0.648826
IL6	213	0.166663	0.116415	0.315105
IL6	229	-0.117652	0.269425	0.520735
IL6	231	-0.274659	0.00879777	0.0538434
IL6	234	0.189102	0.0742548	0.237051
IL6	235	0.269068	0.0107813	0.0624713
IL6	240	0.0857801	0.421461	0.665066
IL6	241	0.0759924	0.481621	0.712619
IL6	244	-0.0769258	0.476238	0.708579
IL6	250	0.0178541	0.867351	0.941899
IL6	252	0.251084	0.0169831	0.0866942
IL6	254	0.0849735	0.425856	0.668674
IL6	266	0.116385	0.274655	0.526345
IL6	267	0.224069	0.0337485	0.140049
IL6	272	-0.12106	0.314576	0.567656
IL6	273	0.0240892	0.822697	0.920697
IL6	275	0.199868	0.0589298	0.203777
IL6	278	0.0277812	0.794924	0.906895
IL6	279	0.035634	0.738806	0.877799
IL6	297	0.240499	0.0224126	0.105444
IL6	302	-0.0840922	0.444171	0.683515
IL6	310	0.199424	0.0595068	0.205061
IL6	313	0.296292	0.00457477	0.0330141
IL6	327	0.00658697	0.953757	0.980715
IL6	330	0.0925464	0.385633	0.633916
IL6	331	0.179471	0.0905352	0.269186
IL6	338	0.0076635	0.942851	0.97611
IL6	339	0.101106	0.348603	0.599985
IL6	340	-0.27242	0.00938755	0.0564499
IL6	342	0.157674	0.137751	0.350023
IL6	344	-0.196296	0.0636993	0.214645
IL6	355	-0.0989834	0.353307	0.604333
IL6	356	0.00672511	0.949839	0.97909
IL6	358	-0.0449949	0.675441	0.841726
IL6	361	-0.0132878	0.909297	0.961243
IL6	362	0.103695	0.347896	0.599302
IL6	363	0.167683	0.114163	0.311353
IL6	376	-0.0234185	0.826578	0.922496
IL6	381	0.223163	0.034493	0.142199
IL6	391	-0.152521	0.151251	0.370457
IL6	397	-0.00517759	0.961371	0.984032
IL6	407	-0.184163	0.0822825	0.253269
IL6	409	0.157591	0.13796	0.350347
IL6	415	-0.202826	0.056615	0.198448
IL6	418	-0.116656	0.284775	0.53718
IL6	424	-0.0787669	0.460544	0.696348
IL6	432	0.226456	0.0328442	0.13748
IL6	439	-0.195506	0.0647955	0.216992
IL6	444	0.0403095	0.706012	0.859551
IL6	445	0.0457752	0.668348	0.837612
IL6	452	-0.0572334	0.592087	0.790167
IL6	460	0.250969	0.0170354	0.0868753
IL6	461	0.0726756	0.496046	0.723489
IL6	466	-0.259448	0.0140795	0.0758571
IL6	480	-0.191834	0.0700907	0.228401
IL6	482	0.185776	0.0795874	0.24783
IL6	491	0.0031794	0.976822	0.99045
IL6	498	0.0373132	0.726971	0.871238
IL6	500	0.13498	0.220881	0.464715
IL6	501	-0.0888258	0.405102	0.651135
IL6	503	-0.371972	0.000306255	0.00388073
IL6	504	0.0829248	0.439769	0.680046
IL6	512	0.170745	0.10761	0.299903
IL6	519	-0.105799	0.320975	0.573924
IL6	533	-0.0447216	0.675549	0.841768
IL6	535	-0.190073	0.0727526	0.233998
IL6	537	-0.198601	0.0605877	0.207551
IL6	561	0.300029	0.00406544	0.0301938
IL6	563	-0.304589	0.00351283	0.0270137
IL6	564	-0.359164	0.000508084	0.0058652
IL6	565	0.0814175	0.445544	0.684547
IL6	566	0.0553566	0.604308	0.797978
IL6	572	-0.142347	0.180776	0.412827
IL6	796	-0.0568948	0.596399	0.79293
IL6	798	0.176962	0.139858	0.353242
IL6	799	-0.0642302	0.547544	0.760422
IL6	800	-0.0970243	0.362962	0.613415
IL6	803	0.268025	0.010647	0.0619167
IL6	806	-0.0825699	0.439109	0.679504
IL6	811	-0.0760505	0.476201	0.708547
IL6	815	0.0809894	0.447948	0.686472
IL6	821	0.112088	0.292885	0.545827
IL6	823	-0.0457917	0.668236	0.837549
IL6	825	0.10572	0.326932	0.579556
IL6	826	-0.104202	0.394173	0.641612
IL6	827	0.182814	0.102353	0.29069
IL6	828	-0.0636774	0.584735	0.785245
IL6	849	0.0728635	0.497405	0.724451
IL6	878	-0.0700086	0.512029	0.735172
IL6	880	0.0358018	0.739069	0.877914
IL6	881	0.290842	0.00541929	0.0375397
IL6	888	-0.215014	0.0418348	0.162001
IL6	891	-0.121472	0.254077	0.503709
IL6	892	-0.163354	0.123951	0.327743
IL6	893	-0.0182656	0.864322	0.94057
IL6	913	0.204708	0.0529367	0.18976
IL6	917	-0.364926	0.000405654	0.00488235
IL6	922	0.157869	0.191809	0.42762
IL6	923	-0.24808	0.0383866	0.15285
IL6	925	-0.145886	0.170062	0.397952
IL6	926	0.0786188	0.461391	0.69703
IL6	932	-0.171008	0.109088	0.30255
IL6	935	-0.0981223	0.402303	0.648761
IL6	980	-0.0885459	0.40659	0.652433
IL6	1001	-0.333498	0.0013177	0.0125873
IL6	1002	-0.0128329	0.904446	0.959027
IL6	1004	0.101157	0.342785	0.594631
IL6	1021	0.0730543	0.493798	0.721841
IL6	1022	0.171042	0.109017	0.302424
IL6	1023	-0.109767	0.303058	0.556186
IL6	1024	0.0570688	0.593155	0.790878
IL6	1025	-0.11436	0.283149	0.535509
IL6	1026	0.246557	0.0191479	0.0943392
IL6	1052	-0.0950982	0.372612	0.622192
IL6	1053	0.0801827	0.452497	0.690137
IL6	1082	0.087377	0.412837	0.657779
IL6	1083	-0.175125	0.0987512	0.284254
IL6	1084	0.108548	0.308489	0.56149
IL6	1087	0.0243405	0.819864	0.919251
IL6	1090	0.0135902	0.898837	0.956462
IL6	1094	0.000469194	0.996498	0.998543
IL6	1102	0.134494	0.206288	0.446395
IL6	1105	0.0540725	0.612732	0.803356
IL6	1110	-0.0463843	0.664199	0.835304
IL6	1111	0.278331	0.00790095	0.0497116
IL6	1113	-0.156653	0.14035	0.35402
IL6	1114	-0.174482	0.100013	0.286461
IL6	1124	-0.258312	0.0139644	0.0754275
IL6	1125	-0.211253	0.0814268	0.251548
IL6	1128	-0.0282586	0.791479	0.90527
IL6	1134	0.179158	0.0911078	0.270282
IL6	1135	0.0173476	0.871813	0.944023
IL6	1136	0.0446973	0.679234	0.843857
IL6	1137	0.0286867	0.788394	0.903746
IL6	1140	-0.28378	0.00671813	0.0440415
IL6	1143	-0.157937	0.137087	0.348966
IL6	1162	0.277491	0.00809863	0.0506359
IL6	1215	0.188069	0.0886359	0.265541
IL6	1221	-0.127003	0.232926	0.479384
IL6	1224	0.150364	0.157187	0.379435
IL6	1231	-0.152587	0.151073	0.370166
IL6	1235	-0.0909989	0.393662	0.641153
IL6	1239	-0.211738	0.045132	0.170599
IL6	1242	0.1623	0.126428	0.331808
IL6	1254	0.0641808	0.547853	0.760631
IL6	1256	0.202799	0.0552386	0.195177
IL6	1258	0.0363437	0.750495	0.884039
IL6	1268	0.142396	0.180623	0.412621
IL6	1342	-0.0709141	0.506573	0.73131
IL6	1442	-0.00330082	0.975368	0.989847
IL6	1488	0.305807	0.0174932	0.0885217
IL6	1489	-0.0760999	0.475914	0.708313
IL6	1518	0.241108	0.0220641	0.1043
IL6	1526	0.292802	0.00510095	0.0358425
IL6	1528	0.136142	0.203323	0.442747
IL6	1537	0.110672	0.299063	0.552174
IL6	1538	0.278693	0.007817	0.0493281
IL6	1539	0.122147	0.251428	0.50073
IL6	1547	0.27405	0.00895491	0.0545319
IL6	1628	0.19283	0.0752729	0.239114
IL6	1629	0.0598687	0.597827	0.793841
IL6	1648	0.140635	0.186132	0.420131
IL6	1869	-0.0334355	0.755757	0.886742
IL6	2029	-0.0487715	0.648037	0.825547
IL6	2050	-0.0234679	0.826218	0.92233
IL6	2051	-0.176392	0.0962966	0.279841
IL6	2054	-0.14722	0.166149	0.392292
IL6	100000007	0.0100012	0.925462	0.968631
IL6	100000008	-0.0333457	0.755033	0.886381
IL6	100000010	-0.231861	0.0317064	0.134192
IL6	100000011	-0.0385107	0.757013	0.887414
IL6	100000014	-0.145919	0.169964	0.397812
IL6	100000015	0.0501039	0.642944	0.822438
IL6	100000016	0.0629841	0.593954	0.791408
IL6	100000036	-0.0871301	0.414163	0.658977
IL6	100000039	-0.15634	0.141154	0.355296
IL6	100000042	-0.0881508	0.408695	0.65426
IL6	100000054	0.0891715	0.403269	0.649583
IL6	100000096	0.0466462	0.664234	0.835333
IL6	100000257	0.108219	0.309967	0.56296
IL6	100000258	0.00606061	0.968855	0.987037
IL6	100000263	0.0686587	0.520219	0.741102
IL6	100000265	0.25148	0.0168046	0.0860667
IL6	100000269	0.0885624	0.406502	0.652373
IL6	100000276	0.204494	0.0531907	0.190348
IL6	100000282	0.0852204	0.424508	0.667543
IL6	100000285	0.166981	0.194568	0.431398
IL6	100000295	0.182503	0.170314	0.398311
IL6	100000406	0.0318146	0.76595	0.892014
IL6	100000409	-0.0408579	0.718964	0.866869
IL6	100000436	0.00274483	0.983108	0.993064
IL6	100000437	0.100416	0.34635	0.597876
IL6	100000442	0.095795	0.371852	0.621518
IL6	100000445	0.112812	0.289757	0.542528
IL6	100000453	0.0452723	0.677134	0.842672
IL6	100000463	0.0450344	0.673408	0.840506
IL6	100000467	-0.0283409	0.790886	0.904944
IL6	100000487	-0.0350461	0.819218	0.918958
IL6	100000491	0.329448	0.0015205	0.0140931
IL6	100000551	-0.0486562	0.648814	0.825994
IL6	100000580	-0.00986953	0.926441	0.969043
IL6	100000616	-0.132732	0.212348	0.454029
IL6	100000626	0.136041	0.201068	0.439763
IL6	100000630	0.118593	0.285599	0.538068
IL6	100000639	0.203013	0.0549766	0.19456
IL6	100000656	0.0954768	0.370702	0.620514
IL6	100000657	0.296242	0.00458187	0.0330528
IL6	100000665	-0.0239947	0.82238	0.920543
IL6	100000672	-0.0232868	0.827538	0.922933
IL6	100000706	-0.0254853	0.812604	0.915848
IL6	100000707	-0.0348315	0.745898	0.881516
IL6	100000708	0.043635	0.683005	0.846192
IL6	100000711	-0.155376	0.216497	0.459269
IL6	100000715	0.143744	0.206289	0.446395
IL6	100000743	0.000189324	0.998587	0.999422
IL6	100000765	0.0640611	0.668801	0.837872
IL6	100000773	0.109948	0.302256	0.555416
IL6	100000774	0.17384	0.101287	0.288781
IL6	100000776	-0.0823065	0.440575	0.680721
IL6	100000781	0.157196	0.138962	0.351891
IL6	100000784	0.076777	0.501249	0.727361
IL6	100000787	-0.0913846	0.397118	0.644191
IL6	100000792	-0.0351072	0.742532	0.879785
IL6	100000802	-0.023188	0.828259	0.923266
IL6	100000808	-0.0516432	0.668859	0.837912
IL6	100000827	-0.163222	0.124259	0.328265
IL6	100000840	-0.0136704	0.898822	0.956457
IL6	100000841	0.0256575	0.810295	0.914647
IL6	100000846	-0.0751647	0.486422	0.716272
IL6	100000856	-0.120978	0.256027	0.505968
IL6	100000863	0.0391571	0.714048	0.864146
IL6	100000900	-0.0579907	0.587188	0.786824
IL6	100000924	0.233502	0.0267638	0.119337
IL6	100000936	-0.0376754	0.724426	0.869835
IL6	100000943	0.191083	0.136826	0.348525
IL6	100000961	-0.114212	0.283777	0.536128
IL6	100000963	0.0778615	0.465731	0.70029
IL6	100000997	0.0269581	0.800873	0.909904
IL6	100001002	-0.0527884	0.621208	0.808747
IL6	100001006	-0.107989	0.311005	0.564002
IL6	100001007	-0.0337902	0.751873	0.884832
IL6	100001022	-0.015434	0.885199	0.950277
IL6	100001026	0.222726	0.0582259	0.202178
IL6	100001034	-0.0265959	0.803494	0.911103
IL6	100001040	0.140091	0.187855	0.422386
IL6	100001048	0.0151988	0.889534	0.95227
IL6	100001051	0.057859	0.588039	0.787418
IL6	100001054	-0.0624357	0.558811	0.768121
IL6	100001055	0.138151	0.196672	0.43417
IL6	100001064	-0.183759	0.119655	0.320634
IL6	100001073	-0.00608306	0.954623	0.981076
IL6	100001083	-0.2524	0.0170211	0.0868269
IL6	100001086	-0.0617371	0.609029	0.800964
IL6	100001092	-0.0304482	0.775732	0.897154
IL6	100001102	-0.317924	0.00226133	0.0192396
IL6	100001104	0.158563	0.135518	0.346423
IL6	100001106	0.0100328	0.929617	0.970462
IL6	100001108	-0.081716	0.446487	0.685286
IL6	100001112	-0.0234021	0.826698	0.92254
IL6	100001121	0.0977322	0.359454	0.610212
IL6	100001125	0.000991131	0.994216	0.997596
IL6	100001126	0.135531	0.202779	0.442042
IL6	100001145	-0.0960122	0.376353	0.625601
IL6	100001148	-0.149972	0.225766	0.470696
IL6	100001149	0.140981	0.304576	0.557749
IL6	100001150	-0.189371	0.0864119	0.261305
IL6	100001151	-0.11865	0.421857	0.665391
IL6	100001162	-0.0428283	0.68856	0.849414
IL6	100001167	-0.19162	0.0704099	0.229057
IL6	100001170	-0.0546816	0.60873	0.800764
IL6	100001178	0.200165	0.0585476	0.202906
IL6	100001181	-0.0724647	0.509853	0.733685
IL6	100001182	-0.0403918	0.705439	0.859184
IL6	100001193	-0.0848088	0.426757	0.669407
IL6	100001195	-0.201403	0.0598847	0.205935
IL6	100001197	0.0624851	0.5585	0.767939
IL6	100001198	-0.104153	0.328605	0.581077
IL6	100001207	-0.176882	0.109671	0.30358
IL6	100001208	0.0812758	0.451583	0.68942
IL6	100001211	-0.12935	0.227003	0.472233
IL6	100001212	0.0642795	0.547235	0.760229
IL6	100001229	-0.245513	0.0586538	0.203153
IL6	100001232	-0.0302456	0.787358	0.903202
IL6	100001247	0.0881837	0.408519	0.654109
IL6	100001251	0.0142981	0.893597	0.954067
IL6	100001253	0.084743	0.427117	0.669669
IL6	100001254	0.0708153	0.507167	0.731778
IL6	100001256	0.393752	0.000123251	0.00183266
IL6	100001257	-0.0628582	0.587065	0.786754
IL6	100001263	-0.0862082	0.419139	0.663052
IL6	100001266	-0.0658929	0.537203	0.753292
IL6	100001267	-0.0345652	0.754933	0.886329
IL6	100001270	-0.0112524	0.916169	0.964369
IL6	100001271	-0.155353	0.143715	0.359164
IL6	100001272	-0.25227	0.0164524	0.0847541
IL6	100001274	0.0357987	0.737643	0.877222
IL6	100001276	0.122888	0.248542	0.497486
IL6	100001277	-0.135021	0.2045	0.444204
IL6	100001278	-0.0760999	0.475914	0.708313
IL6	100001279	-0.014254	0.904729	0.959151
IL6	100001287	-0.0941762	0.377285	0.626448
IL6	100001293	-0.108529	0.311356	0.564383
IL6	100001294	-0.180261	0.0891012	0.266453
IL6	100001295	0.0321587	0.764808	0.89148
IL6	100001296	-0.0352389	0.7416	0.87924
IL6	100001300	0.0207351	0.846191	0.931854
IL6	100001310	-0.099257	0.431485	0.673312
IL6	100001313	-0.13	0.221997	0.466081
IL6	100001314	-0.303009	0.00369623	0.0280699
IL6	100001315	-0.0984072	0.35613	0.607014
IL6	100001320	0.199407	0.0595283	0.205104
IL6	100001322	0.010407	0.944649	0.976884
IL6	100001323	0.129385	0.285739	0.538219
IL6	100001324	0.249234	0.0719076	0.232253
IL6	100001334	-0.138921	0.26595	0.516883
IL6	100001335	-0.0564596	0.597112	0.793347
IL6	100001337	-0.111512	0.295389	0.548376
IL6	100001359	0.0144133	0.892745	0.953695
IL6	100001386	0.142175	0.186376	0.420455
IL6	100001391	-0.192806	0.0686569	0.225409
IL6	100001392	-0.0185455	0.862263	0.939596
IL6	100001393	0.0795901	0.455856	0.692818
IL6	100001395	-0.321562	0.00199829	0.0174663
IL6	100001396	0.0353191	0.758851	0.888419
IL6	100001397	0.105605	0.360674	0.611322
IL6	100001398	-0.0418748	0.782307	0.900583
IL6	100001399	0.0856172	0.433155	0.67476
IL6	100001400	-0.0530847	0.619248	0.807475
IL6	100001402	-0.201168	0.0999733	0.286385
IL6	100001403	-0.0408617	0.707083	0.860143
IL6	100001404	-0.0620888	0.668401	0.837638
IL6	100001405	-0.0467121	0.667462	0.837177
IL6	100001409	0.191452	0.077421	0.243538
IL6	100001412	0.196543	0.0633598	0.213869
IL6	100001413	-0.0235638	0.827493	0.922927
IL6	100001415	0.237371	0.0242768	0.111532
IL6	100001416	0.243512	0.0207341	0.0998087
IL6	100001417	-0.114031	0.284546	0.53691
IL6	100001423	0.101716	0.340107	0.592112
IL6	100001425	0.083393	0.434544	0.675907
IL6	100001426	0.135483	0.208181	0.448854
IL6	100001433	0.0518944	0.662817	0.834503
IL6	100001437	-0.227839	0.0307923	0.131493
IL6	100001445	-0.0592614	0.596901	0.79323
IL6	100001446	-0.193958	0.0669866	0.221729
IL6	100001452	0.00100384	0.992594	0.996937
IL6	100001454	-0.0976287	0.385901	0.634173
IL6	100001456	0.122591	0.249694	0.498831
IL6	100001461	0.031222	0.770188	0.894161
IL6	100001462	-0.173119	0.10472	0.294796
IL6	100001466	0.131375	0.289273	0.542031
IL6	100001467	0.0185856	0.888884	0.951944
IL6	100001468	0.135284	0.203611	0.443133
IL6	100001485	0.126658	0.234211	0.480825
IL6	100001501	0.0237972	0.823819	0.92124
IL6	100001509	0.104699	0.328842	0.581281
IL6	100001510	-0.0587315	0.582414	0.78365
IL6	100001511	-0.171881	0.105255	0.295741
IL6	100001526	0.0134089	0.914237	0.963496
IL6	100001540	0.150381	0.157141	0.379369
IL6	100001541	0.0343335	0.748015	0.882691
IL6	100001550	-0.115002	0.280437	0.532557
IL6	100001551	-0.128617	0.226996	0.472221
IL6	100001562	-0.210734	0.0461848	0.173279
IL6	100001567	-0.0553402	0.604415	0.798052
IL6	100001569	-0.1286	0.227056	0.47231
IL6	100001570	-0.32013	0.00209835	0.0181522
IL6	100001571	-0.344396	0.000887803	0.00920949
IL6	100001577	0.0368366	0.748826	0.883128
IL6	100001579	-0.193645	0.0674367	0.222725
IL6	100001580	-0.146205	0.176611	0.406878
IL6	100001586	0.0312751	0.773679	0.896159
IL6	100001590	0.214405	0.0461333	0.173148
IL6	100001593	0.0348767	0.744164	0.880662
IL6	100001594	-0.131256	0.220169	0.463838
IL6	100001597	0.0351401	0.742299	0.879656
IL6	100001604	-0.0863531	0.429197	0.671443
IL6	100001605	-0.137852	0.19508	0.432092
IL6	100001606	0.0261514	0.806714	0.9128
IL6	100001609	0.146002	0.169721	0.397483
IL6	100001612	-0.0108024	0.921365	0.966718
IL6	100001613	-0.15341	0.148854	0.366932
IL6	100001614	-0.0723793	0.497808	0.724765
IL6	100001615	-0.0700086	0.512029	0.735172
IL6	100001617	-0.172827	0.132818	0.34208
IL6	100001619	-0.0191151	0.862979	0.939951
IL6	100001620	0.155978	0.142089	0.356796
IL6	100001624	0.0465659	0.714825	0.864565
IL6	100001635	-0.0265668	0.810421	0.914716
IL6	100001654	0.0945713	0.375278	0.624626
IL6	100001655	-0.0192439	0.868064	0.942207
IL6	100001657	-0.0720994	0.499476	0.726017
IL6	100001658	-0.089462	0.404436	0.650578
IL6	100001662	0.0543195	0.611108	0.802315
IL6	100001664	-0.105846	0.424947	0.667921
IL6	100001668	0.106984	0.315552	0.568616
IL6	100001723	-0.121707	0.298255	0.551334
IL6	100001730	0.286315	0.00622327	0.0415981
IL6	100001731	0.124675	0.359918	0.610619
IL6	100001733	0.110886	0.298123	0.551185
IL6	100001734	0.157904	0.13717	0.349098
IL6	100001739	-0.115825	0.276985	0.528891
IL6	100001740	-0.027205	0.799087	0.909029
IL6	100001743	0.0346956	0.745447	0.881287
IL6	100001755	-0.0151047	0.887632	0.951373
IL6	100001756	0.00893769	0.93375	0.972228
IL6	100001757	-0.181816	0.0978773	0.282696
IL6	100001765	0.122066	0.310542	0.563562
IL6	100001767	-0.0289	0.789249	0.904194
IL6	100001768	-0.203242	0.185768	0.419635
IL6	100001777	0.0779273	0.465353	0.700016
IL6	100001778	0.191044	0.071275	0.230908
IL6	100001806	-0.142139	0.28287	0.535216
IL6	100001810	-0.213039	0.0437982	0.167113
IL6	100001843	-0.114329	0.291687	0.544549
IL6	100001851	-0.0555542	0.603016	0.797134
IL6	100001856	0.204577	0.0530929	0.19011
IL6	100001868	-0.0358388	0.740269	0.878531
IL6	100001869	-0.0704861	0.509149	0.733171
IL6	100001870	0.122756	0.249054	0.49808
IL6	100001872	-0.0059775	0.958032	0.982586
IL6	100001876	0.271894	0.00953125	0.0570691
IL6	100001882	-0.230177	0.0290713	0.126379
IL6	100001925	0.334275	0.00533587	0.0370935
IL6	100001948	0.289854	0.0058651	0.0397888
IL6	100001950	-0.0548519	0.609672	0.801421
IL6	100001951	-0.00437327	0.970916	0.987923
IL6	100001956	-0.0670947	0.52979	0.748085
IL6	100001977	-0.0508787	0.633904	0.81691
IL6	100001987	0.0886447	0.406064	0.651967
IL6	100001988	-0.1278	0.232664	0.479061
IL6	100001989	0.208034	0.0491165	0.18059
IL6	100001990	0.195967	0.0641542	0.21562
IL6	100001992	0.191291	0.0709032	0.230116
IL6	100001993	0.126658	0.234211	0.480825
IL6	100001994	0.00851957	0.93648	0.973417
IL6	100001999	-0.0223484	0.834387	0.926287
IL6	100002003	-0.0584858	0.611012	0.802257
IL6	100002008	0.0384405	0.726875	0.871182
IL6	100002009	-0.114755	0.281478	0.53368
IL6	100002014	-0.265555	0.0114174	0.0651833
IL6	100002015	0.1625	0.199519	0.437778
IL6	100002017	0.0459389	0.720705	0.867771
IL6	100002018	0.124073	0.243973	0.492183
IL6	100002021	-0.0682431	0.534877	0.751624
IL6	100002024	0.0798097	0.462448	0.697813
IL6	100002026	-0.243088	0.0217093	0.103095
IL6	100002027	0.0895008	0.401528	0.648098
IL6	100002028	0.106507	0.317729	0.570821
IL6	100002029	-0.118826	0.361717	0.612282
IL6	100002049	0.261073	0.0730831	0.234676
IL6	100002067	-0.0670453	0.530093	0.748275
IL6	100002070	0.0314854	0.768304	0.893183
IL6	100002094	0.00049209	0.996391	0.998509
IL6	100002102	-0.0333909	0.757442	0.887636
IL6	100002103	0.160407	0.130973	0.339198
IL6	100002106	0.222801	0.0347946	0.143011
IL6	100002107	0.19916	0.059851	0.205863
IL6	100002113	0.124701	0.342455	0.594289
IL6	100002122	-0.00912261	0.932774	0.97185
IL6	100002126	-0.0509446	0.633464	0.816613
IL6	100002128	-0.137582	0.206507	0.446675
IL6	100002129	-0.15983	0.13238	0.341441
IL6	100002137	-0.163119	0.243193	0.491247
IL6	100002152	-0.0995063	0.353524	0.604504
IL6	100002154	0.181529	0.0868384	0.262136
IL6	100002167	-0.00553978	0.958672	0.982864
IL6	100002185	-0.124624	0.255789	0.505683
IL6	100002196	-0.0387291	0.717041	0.865783
IL6	100002199	-0.155822	0.144795	0.360767
IL6	100002227	0.280643	0.056033	0.197054
IL6	100002241	0.0435396	0.736861	0.876815
IL6	100002253	-0.176653	0.116994	0.316121
IL6	100002259	0.220859	0.0364505	0.147622
IL6	100002284	0.201284	0.057122	0.199626
IL6	100002356	-0.254097	0.0156624	0.0818687
IL6	100002367	-0.0252788	0.813043	0.916035
IL6	100002376	0.016239	0.892304	0.953519
IL6	100002397	-0.0624357	0.558811	0.768121
IL6	100002417	-0.118476	0.266066	0.517014
IL6	100002458	0.163288	0.124105	0.327992
IL6	100002462	0.0908672	0.39435	0.641737
IL6	100002466	0.216512	0.0403952	0.15825
IL6	100002488	-0.0677697	0.525648	0.745125
IL6	100002500	0.318401	0.00222512	0.0190035
IL6	100002514	0.268369	0.0109959	0.063373
IL6	100002528	0.000732601	0.994532	0.997768
IL6	100002537	-0.153871	0.147622	0.365057
IL6	100002544	0.143008	0.267498	0.518627
IL6	100002613	0.130261	0.231925	0.478174
IL6	100002749	-0.227328	0.0311792	0.132659
IL6	100002761	-0.173678	0.109768	0.303737
IL6	100002769	0.107149	0.314804	0.56785
IL6	100002784	0.0534305	0.616964	0.806039
IL6	100002796	0.124369	0.24284	0.490855
IL6	100002825	0.162213	0.250586	0.499779
IL6	100002873	-0.136161	0.219672	0.463225
IL6	100002875	-0.276454	0.00834882	0.0517833
IL6	100002911	0.0800181	0.453429	0.690883
IL6	100002927	-0.155353	0.143715	0.359164
IL6	100002945	-0.175918	0.101114	0.288451
IL6	100002951	-0.203375	0.0545356	0.193563
IL6	100002952	-0.180442	0.0887751	0.265819
IL6	100002953	-0.0485739	0.649369	0.826331
IL6	100002989	0.205746	0.0517199	0.186892
IL6	100002990	0.226225	0.0320295	0.13512
IL6	100003000	0.19544	0.0648875	0.217199
IL6	100003001	0.143335	0.177738	0.408463
IL6	100003119	-0.179546	0.0941614	0.275882
IL6	100003151	-0.0129646	0.90347	0.958523
IL6	100003169	0.0259007	0.820751	0.919704
IL6	100003179	0.245997	0.0194313	0.0953222
IL6	100003183	0.018783	0.886729	0.95096
IL6	100003185	-0.0797116	0.508745	0.732877
IL6	100003210	-0.216739	0.111967	0.30758
IL6	100003240	-0.26539	0.0119528	0.0674289
IL6	100003258	0.351229	0.000688066	0.00749395
IL6	100003260	0.0344444	0.757218	0.887518
IL6	100003271	0.215557	0.0413079	0.160634
IL6	100003397	-0.0472075	0.658608	0.831934
IL6	100003415	0.139301	0.190383	0.425725
IL6	100003432	-0.0449393	0.78589	0.902386
IL6	100003434	0.150992	0.205493	0.44547
IL6	100003470	-0.182088	0.0858539	0.2602
IL6	100003473	-0.124819	0.377964	0.627091
IL6	100003589	-0.116374	0.44119	0.681223
IL6	100003641	0.0197155	0.86667	0.941621
IL6	100003674	-0.0497767	0.686868	0.848447
IL6	100003686	-0.0447606	0.691527	0.851066
IL6	100003695	0.361156	0.00047026	0.00550255
IL6	100003696	-0.142665	0.281074	0.533247
IL6	100003892	0.242964	0.0241913	0.11126
IL6	100003901	-0.0751451	0.481483	0.712519
IL6	100003926	0.0500684	0.64709	0.824939
IL6	100004046	0.0328518	0.75855	0.888251
IL6	100004054	-0.232609	0.0291928	0.126739
IL6	100004056	-0.0646679	0.699699	0.855744
IL6	100004059	0.200762	0.0654261	0.218381
IL6	100004083	0.00749064	0.944458	0.976773
IL6	100004088	-0.00609756	0.969818	0.987447
IL6	100004089	-0.161543	0.128231	0.334739
IL6	100004111	-0.0674075	0.527868	0.746713
IL6	100004112	-0.245386	0.0326341	0.136878
IL6	100004182	-0.00220529	0.983826	0.993345
IL6	100004208	-0.0335268	0.753745	0.885757
IL6	100004227	-0.219118	0.0391053	0.154785
IL6	100004284	-0.221929	0.0355304	0.1451
IL6	100004295	-0.0687739	0.519517	0.740637
IL6	100004299	0.0357143	0.767469	0.892781
IL6	100004318	0.118844	0.338125	0.590246
IL6	100004322	0.0165305	0.877804	0.946834
IL6	100004327	0.128123	0.2288	0.474433
IL6	100004328	0.137638	0.195781	0.433005
IL6	100004329	0.140569	0.18634	0.42041
IL6	100004396	0.13162	0.257064	0.507088
IL6	100004414	-0.250311	0.0173373	0.0879614
IL6	100004499	0.0633412	0.553112	0.764297
IL6	100004509	-0.22698	0.102166	0.290356
IL6	100004523	0.107692	0.312342	0.565392
IL6	100004541	0.0417582	0.695955	0.853653
IL6	100004542	-0.0761987	0.47534	0.707895
IL6	100004561	0.0986179	0.366331	0.616572
IL6	100004575	0.10174	0.345574	0.597199
IL6	100004601	0.216281	0.148831	0.366896
IL6	100004634	0.14839	0.284231	0.536592
IL6	100004635	-0.0257563	0.809579	0.914297
IL6	100005350	-0.317084	0.00232629	0.0196728
IL6	100005372	0.189039	0.0777443	0.244166
IL6	100005373	-0.126822	0.233599	0.480143
IL6	100005383	0.212314	0.044537	0.169042
IL6	100005384	-0.0355023	0.739737	0.878246
IL6	100005389	-0.0877496	0.494061	0.722025
IL6	100005402	-0.0546246	0.658182	0.831695
IL6	100005418	-0.0749805	0.482446	0.713264
IL6	100005463	-0.00484086	0.972286	0.988456
IL6	100005466	0.0664856	0.533541	0.750679
IL6	100005716	-0.196707	0.0631343	0.21337
IL6	100005717	-0.067564	0.559326	0.768499
IL6	100005814	-0.189337	0.101401	0.288989
IL6	100005850	0.173015	0.109034	0.302456
IL6	100005864	0.0585649	0.601228	0.79599
IL6	100005946	0.274632	0.0119852	0.0675552
IL6	100005972	0.0571439	0.643462	0.822719
IL6	100005977	0.0999692	0.508597	0.732777
IL6	100005985	0.0959872	0.368139	0.618161
IL6	100005986	0.274297	0.00889091	0.0542547
IL6	100005996	0.0163395	0.878514	0.947188
IL6	100005998	-0.0175519	0.870317	0.943254
IL6	100006005	0.0339803	0.751905	0.884843
IL6	100006051	0.000288101	0.99785	0.999091
IL6	100006056	0.164096	0.124384	0.328508
IL6	100006082	-0.00879944	0.934397	0.97253
IL6	100006092	0.035983	0.764116	0.891146
IL6	100006098	-0.0404665	0.706532	0.859856
IL6	100006105	0.00220715	0.984103	0.993475
IL6	100006106	-0.202899	0.181309	0.413565
IL6	100006108	0.0402003	0.726753	0.871125
IL6	100006115	-0.112928	0.289261	0.54202
IL6	100006116	-0.157062	0.271031	0.522384
IL6	100006121	0.0151024	0.911219	0.962146
IL6	100006125	-0.172119	0.301459	0.554567
IL6	100006126	0.000526008	0.996845	0.998696
IL6	100006129	0.100095	0.3563	0.607148
IL6	100006171	-0.132999	0.265391	0.51633
IL6	100006173	-0.113957	0.351158	0.602463
IL6	100006184	0.0991413	0.443293	0.682784
IL6	100006190	-0.0748237	0.590764	0.789233
IL6	100006191	0.0987697	0.392764	0.640337
IL6	100006260	-0.077494	0.4704	0.703971
IL6	100006282	0.231511	0.0860154	0.260521
IL6	100006290	0.264485	0.011766	0.066666
IL6	100006292	0.14987	0.15857	0.381409
IL6	100006293	0.43626	1.7214e-05	0.000345559
IL6	100006294	0.300671	0.00398322	0.0297378
IL6	100006295	0.200412	0.0582306	0.202185
IL6	100006296	0.356036	0.000573132	0.00647082
IL6	100006298	0.248747	0.018073	0.0905563
IL6	100006314	0.143121	0.178393	0.409436
IL6	100006361	0.0644112	0.546413	0.75963
IL6	100006367	0.128683	0.226756	0.471948
IL6	100006369	-0.121303	0.444128	0.683474
IL6	100006370	-0.15364	0.148237	0.365953
IL6	100006375	0.0550911	0.616529	0.805752
IL6	100006376	-0.10488	0.482931	0.713598
IL6	100006378	0.103431	0.373929	0.623507
IL6	100006379	0.0833436	0.434817	0.676121
IL6	100006430	0.0466642	0.662296	0.834189
IL6	100006435	0.468033	3.2938e-06	8.17354e-05
IL6	100006438	-0.0768572	0.471522	0.704829
IL6	100006614	0.155226	0.146357	0.363115
IL6	100006619	-0.00401264	0.977477	0.990716
IL6	100006620	0.0475272	0.691775	0.851171
IL6	100006627	-0.15952	0.249242	0.498305
IL6	100006641	0.257538	0.0142636	0.0765748
IL6	100006642	0.118761	0.27901	0.53101
IL6	100006644	0.0616757	0.584396	0.785022
IL6	100006726	-0.0528707	0.620663	0.808442
IL6	100008903	-0.244615	0.0201471	0.0978051
IL6	100008904	0.0290324	0.785904	0.902395
IL6	100008914	0.000650286	0.995147	0.998013
IL6	100008915	0.155748	0.142687	0.357655
IL6	100008916	0.201515	0.0568321	0.19895
IL6	100008919	0.0462118	0.668989	0.837991
IL6	100008920	0.0874264	0.412571	0.657553
IL6	100008921	0.0788822	0.459886	0.695861
IL6	100008928	0.113817	0.285457	0.53791
IL6	100008930	-0.0770548	0.470379	0.703953
IL6	100008934	-0.0972618	0.423131	0.666433
IL6	100008954	0.195687	0.0645429	0.216434
IL6	100008955	0.263053	0.0122472	0.0686
IL6	100008956	0.217121	0.0398218	0.156737
IL6	100008957	0.224727	0.0332156	0.13855
IL6	100008976	0.108318	0.309523	0.56253
IL6	100008977	0.118262	0.266936	0.518008
IL6	100008980	-0.0113512	0.915436	0.964028
IL6	100008984	0.0127341	0.905179	0.959366
IL6	100008985	-0.0402272	0.706585	0.859885
IL6	100008990	0.0543195	0.611108	0.802315
IL6	100008991	0.157295	0.138711	0.351468
IL6	100008992	0.294415	0.00485138	0.0345075
IL6	100008993	-0.153015	0.149916	0.368445
IL6	100008994	0.0279294	0.793855	0.906389
IL6	100008998	0.192608	0.0689466	0.226004
IL6	100008999	-0.101469	0.341287	0.593257
IL6	100009002	0.0792937	0.457541	0.694084
IL6	100009005	0.0814339	0.445452	0.684496
IL6	100009007	-0.0983414	0.356453	0.607273
IL6	100009009	-0.21801	0.0389971	0.154488
IL6	100009014	-0.134231	0.207187	0.447583
IL6	100009025	0.205285	0.0522579	0.188164
IL6	100009026	0.34382	0.000906857	0.00936409
IL6	100009027	0.387282	0.000162592	0.00230454
IL6	100009028	0.323732	0.00197015	0.0172758
IL6	100009030	0.0168334	0.874871	0.945425
IL6	100009038	0.162036	0.127053	0.332833
IL6	100009042	-0.137166	0.287736	0.540422
IL6	100009045	0.0158039	0.910572	0.961825
IL6	100009052	0.222795	0.0358531	0.145976
IL6	100009055	0.223328	0.0343566	0.141816
IL6	100009066	0.0436367	0.693483	0.852163
IL6	100009069	-0.00196732	0.985318	0.993982
IL6	100009075	-0.158001	0.139189	0.352255
IL6	100009078	0.0281105	0.792548	0.9058
IL6	100009130	-0.00772935	0.942361	0.975874
IL6	100009131	-0.267004	0.0109597	0.063219
IL6	100009139	-0.19218	0.0695777	0.227401
IL6	100009154	-0.160711	0.219947	0.463534
IL6	100009160	-0.102655	0.335647	0.58789
IL6	100009162	0.0782072	0.463747	0.698771
IL6	100009181	0.0696784	0.590482	0.789055
IL6	100009217	0.149644	0.200046	0.438426
IL6	100009222	-0.0777887	0.47129	0.704651
IL6	100009225	-0.0818455	0.443148	0.682679
IL6	100009227	-0.178379	0.0944297	0.276365
IL6	100009232	-0.0933202	0.381656	0.630381
IL6	100009233	0.315604	0.004608	0.0331978
IL6	100009246	-0.151994	0.152685	0.372732
IL6	100009264	0.21643	0.0404732	0.158462
IL6	100009266	0.0381636	0.746828	0.882037
IL6	100009271	0.0172723	0.877596	0.946739
IL6	100009272	0.056081	0.599578	0.794904
IL6	100009275	-0.0287872	0.797387	0.908183
IL6	100009278	0.0491303	0.65522	0.829919
IL6	100009329	-0.0324896	0.761132	0.889585
IL6	100009331	0.322279	0.0174711	0.0884398
IL6	100009332	0.259805	0.0216137	0.102791
IL6	100009343	-0.15941	0.145044	0.361146
IL6	100009345	-0.374118	0.00744042	0.0475459
IL6	100009394	-0.0956908	0.369626	0.619528
IL6	100009406	0.00932625	0.930479	0.970848
IL6	100009407	-0.0513171	0.657597	0.831331
IL6	100010850	0.296353	0.0114815	0.0654417
IL6	100010869	-0.0560326	0.626074	0.811912
IL6	100010895	-0.00800102	0.941368	0.975519
IL6	100010896	0.154892	0.144922	0.360958
IL6	100010901	-0.134148	0.207468	0.447943
IL6	100010918	0.281111	0.0192931	0.0948435
IL6	100010919	0.205099	0.0716494	0.231706
IL6	100010922	0.0584681	0.584109	0.784817
IL6	100010923	0.104515	0.326916	0.579546
IL6	100010925	-0.129082	0.415234	0.659879
IL6	100010930	0.0461517	0.69219	0.851426
IL6	100010936	0.0311542	0.773237	0.895917
IL6	100010937	0.0404412	0.705096	0.858941
IL6	100010940	0.0406593	0.74973	0.883649
IL6	100010941	0.167705	0.116204	0.314759
IL6	100010942	0.15662	0.140435	0.354146
IL6	100010955	0.25734	0.0143409	0.0768786
IL6	100015609	0.0428448	0.688447	0.849368
IL6	100015620	0.0580236	0.586976	0.786684
IL6	100015623	-0.147723	0.209105	0.450049
IL6	100015625	-0.115662	0.280428	0.532551
IL6	100015632	0.0966866	0.372994	0.622582
IL6	100015637	-0.167338	0.114922	0.312613
IL6	100015638	-0.154332	0.146398	0.363177
IL6	100015640	0.226642	0.129863	0.337395
IL6	100015641	0.059425	0.619999	0.807988
IL6	100015643	0.23418	0.0290249	0.126247
IL6	100015681	0.0403821	0.785229	0.90209
IL6	100015723	0.219548	0.0601798	0.206596
IL6	100015727	0.112489	0.431918	0.673694
IL6	100015731	0.0177179	0.872907	0.944523
IL6	100015735	0.17797	0.116608	0.315433
IL6	100015737	-0.182009	0.187764	0.422274
IL6	100015744	0.0484432	0.703848	0.858194
IL6	100015745	-0.087624	0.411512	0.656659
IL6	100015752	0.137421	0.373716	0.623305
IL6	100015760	0.24855	0.0243463	0.111777
IL6	100015786	0.35648	0.000563446	0.00638156
IL6	100015787	0.189365	0.073845	0.236275
IL6	100015788	0.170597	0.10792	0.30042
IL6	100015789	0.096728	0.364436	0.614758
IL6	100015790	0.185595	0.0798863	0.248437
IL6	100015791	0.254394	0.0155374	0.0814054
IL6	100015792	0.184788	0.0812289	0.251139
IL6	100015793	0.186874	0.0795112	0.24769
IL6	100015831	-0.060336	0.576559	0.779918
IL6	100015834	-0.0388772	0.716005	0.865222
IL6	100015835	-0.0283739	0.790648	0.90484
IL6	100015836	0.0788904	0.462415	0.697795
IL6	100015837	-0.103264	0.332772	0.585016
IL6	100015838	0.00623614	0.954556	0.981048
IL6	100015839	-0.0619169	0.564332	0.771866
IL6	100015840	-0.0632278	0.556098	0.766406
IL6	100015850	0.0927414	0.549333	0.761606
IL6	100015882	-0.0102153	0.923871	0.967883
IL6	100015962	0.0170803	0.873051	0.944599
IL6	100015965	-0.10783	0.396375	0.643508
IL6	100015966	-0.0331152	0.756674	0.88723
IL6	100015967	-0.0628473	0.556217	0.766491
IL6	100015968	-0.0219039	0.837636	0.927852
IL6	100015971	0.0763023	0.477273	0.709358
IL6	100016038	-0.237256	0.0243479	0.111781
IL6	100016069	0.0436907	0.689574	0.849998
IL6	100019794	0.0451825	0.672395	0.839927
IL6	100019801	-0.140984	0.282617	0.534933
IL6	100019831	-0.169838	0.301294	0.554419
IL6	100019892	-0.108325	0.312271	0.565321
IL6	100019957	-0.302213	0.00610522	0.0410032
IL6	100019968	-0.0651192	0.542003	0.756603
IL6	100019972	-0.140009	0.188117	0.422688
IL6	100019975	-0.122888	0.248542	0.497486
IL6	100019978	-0.0338725	0.751288	0.884527
IL6	100019981	0.0967143	0.367259	0.617354
IL6	100019982	-0.131733	0.218484	0.461737
IL6	100019984	-0.0699378	0.605188	0.798549
IL6	100019986	-0.0903886	0.519791	0.740826
IL6	100020004	-0.164835	0.120532	0.322091
IL6	100020203	-0.151282	0.232758	0.479181
IL6	100020204	-0.117678	0.274862	0.526593
IL6	100020205	0.134066	0.207749	0.4483
IL6	100020208	0.190586	0.0736148	0.235782
IL6	100020211	0.167453	0.114669	0.312227
IL6	100020214	-0.0890601	0.423326	0.666592
IL6	100020217	0.216891	0.0400379	0.157298
IL6	100020219	0.0790633	0.458854	0.695134
IL6	100020241	-0.219739	0.0374343	0.150309
IL6	100020259	-0.102264	0.345922	0.597503
IL6	100020261	-0.0782685	0.476459	0.708757
IL6	100020262	-0.071859	0.503368	0.728981
IL6	100020276	0.0713092	0.504202	0.729612
IL6	100020343	-0.0479483	0.653592	0.828907
IL6	100020351	0.213865	0.127912	0.33423
IL6	100020360	-0.0833666	0.502404	0.728257
IL6	100020361	-0.0254764	0.811609	0.915322
IL6	100020371	-0.0785694	0.461673	0.697235
IL6	100020372	0.172902	0.103173	0.29211
IL6	100020377	0.131318	0.228128	0.473629
IL6	100020378	-0.04222	0.694433	0.852751
IL6	100020409	0.0175083	0.869897	0.943056
IL6	100020414	-0.155089	0.144404	0.360185
IL6	100020417	0.0461045	0.666104	0.836376
IL6	100020419	0.206174	0.0512245	0.185698
IL6	100020421	0.0711807	0.543944	0.757931
IL6	100020423	0.182874	0.0862837	0.261055
IL6	100020425	0.137441	0.196429	0.433846
IL6	100020427	0.0952026	0.383243	0.631797
IL6	100020478	-0.0415113	0.697666	0.854624
IL6	100020479	-0.04233	0.722152	0.868523
IL6	100020487	-0.112187	0.292457	0.54539
IL6	100020488	0.126394	0.348823	0.600209
IL6	100020493	0.215046	0.142147	0.356895
IL6	100020496	-0.103981	0.398755	0.645631
IL6	100020497	-0.108672	0.434094	0.675548
IL6	100020502	-0.0389685	0.794818	0.906858
IL6	100020514	0.140872	0.283	0.535365
IL6	100020515	-0.128016	0.237342	0.484523
IL6	100020536	-0.0690357	0.535161	0.751844
IL6	100020541	-0.0835412	0.433725	0.675231
IL6	100020542	-0.133685	0.259505	0.509823
IL6	100020545	0.0890069	0.404142	0.650334
IL6	100020546	0.168505	0.114448	0.311852
IL6	100020549	-0.172757	0.26794	0.519102
IL6	100020550	0.0579742	0.587295	0.786886
IL6	100020578	-0.159696	0.141905	0.35651
IL6	100020631	0.0551282	0.66526	0.835927
IL6	100020819	0.274725	0.00878093	0.0537722
IL6	100020822	-0.135238	0.222845	0.467137
IL6	100020823	0.126813	0.247469	0.496244
IL6	100020825	0.109174	0.305692	0.558835
IL6	100020833	-0.0541219	0.612408	0.803163
IL6	100020837	-0.124369	0.24284	0.490855
IL6	100020848	0.351209	0.00200472	0.0175094
IL6	100020853	-0.158263	0.363859	0.614235
IL6	100020866	0.281848	0.0180893	0.0906104
IL6	100020893	0.245141	0.0198718	0.0968368
IL6	100020902	0.191444	0.278092	0.530071
IL6	100020908	0.0107808	0.934843	0.972733
IL6	100020912	0.0514801	0.765568	0.891844
IL6	100020973	-0.0268293	0.86947	0.942841
IL6	100020975	-0.021391	0.872243	0.944209
IL6	100021000	0.280372	0.00743794	0.0475353
IL6	100021093	0.148167	0.173366	0.402364
IL6	100021100	-0.186313	0.0804357	0.24954
IL6	100021103	0.159501	0.13319	0.342684
IL6	100021104	0.279615	0.00760683	0.0483422
IL6	100021105	-0.231609	0.0280577	0.123308
IL6	100021123	-0.0885294	0.406677	0.652511
IL6	100021131	0.0732025	0.49292	0.721193
IL6	100021141	0.0783389	0.462992	0.698212
IL6	100021162	0.0908672	0.39435	0.641737
IL6	100021198	0.137937	0.21084	0.452236
IL6	100021208	-0.198077	0.113723	0.310571
IL6	100021220	0.0133103	0.900909	0.957377
IL6	100021324	0.0509116	0.633684	0.816744
IL6	100021331	0.321233	0.0020209	0.0176219
IL6	100021363	-0.0603625	0.585451	0.785711
IL6	100021372	0.137852	0.19508	0.432092
IL6	100021374	0.0164422	0.88199	0.948742
IL6	100021467	-0.0803638	0.451474	0.689318
IL6	100021472	0.0474683	0.68591	0.847859
IL6	100021478	-0.0804122	0.469894	0.703558
IL6	100021502	-0.126461	0.26676	0.517787
IL6	100021530	0.0306963	0.776482	0.897549
IL6	100021666	-0.070519	0.50895	0.733032
IL6	100021686	-0.0218124	0.858803	0.937929
IL6	100021707	0.0974123	0.363795	0.614193
IL6	100021709	-0.00347188	0.975304	0.989818
IL6	100021711	-0.0561709	0.611803	0.802767
IL6	100021712	0.160208	0.153089	0.373384
IL6	100021726	0.027397	0.804613	0.91169
IL6	100021727	0.20295	0.0850616	0.258683
IL6	100021728	0.0699315	0.519814	0.740835
IL6	100021760	-0.0581883	0.585913	0.786001
IL6	100021784	0.0731201	0.493407	0.721557
IL6	100021839	0.0393135	0.730854	0.873444
IL6	100021990	0.0543853	0.610676	0.802072
IL6	100021991	-0.0456029	0.722666	0.868825
IL6	100022003	0.00293863	0.97807	0.990935
IL6	100022004	-0.00512821	0.96174	0.984172
IL6	100022005	-0.0834753	0.434089	0.675546
IL6	100022006	-0.100696	0.345	0.596708
IL6	100022007	-0.0854015	0.423521	0.666755
IL6	100022008	-0.0325555	0.760662	0.889338
IL6	100022009	-0.0319463	0.765009	0.891571
IL6	100022013	0.0635552	0.551769	0.76332
IL6	100022014	0.0299049	0.779631	0.899082
IL6	100022015	0.0437181	0.684155	0.846833
IL6	100022041	0.131942	0.215107	0.457501
IL6	100022120	-0.0238466	0.823459	0.921067
IL6	100022127	-0.169737	0.113878	0.310852
IL6	100022172	0.277456	0.00969937	0.0578042
IL6	IL8	0.328714	7.47045e-06	0.000167859
IL6	VEGFA	0.474354	2.25115e-11	1.6024e-09
IL6	CD8A	0.200289	0.00734961	0.0471224
IL6	CDCP1	0.312533	2.16439e-05	0.000420745
IL6	CD244	0.0556095	0.46096	0.696683
IL6	IL7	0.153502	0.0407875	0.159256
IL6	OPG	0.38999	7.40469e-08	2.77172e-06
IL6	LAP TGF-beta-1	0.0747471	0.321386	0.574348
IL6	uPA	0.239757	0.0012669	0.0122008
IL-17C	35	-0.140993	0.192714	0.428847
IL-17C	50	0.189393	0.072172	0.232821
IL-17C	55	0.0871795	0.411243	0.656412
IL-17C	62	0.0439985	0.709724	0.861598
IL-17C	93	0.000621118	0.995338	0.998093
IL-17C	98	0.0401019	0.705868	0.859457
IL-17C	111	-0.122711	0.246543	0.495156
IL-17C	112	0.0455168	0.668344	0.837612
IL-17C	117	-0.301486	0.021456	0.102269
IL-17C	132	-0.0519509	0.624799	0.811099
IL-17C	136	-0.0297238	0.780932	0.899808
IL-17C	143	0.1703	0.114791	0.312408
IL-17C	144	0.051396	0.657104	0.83104
IL-17C	158	-0.16587	0.116105	0.31461
IL-17C	171	-0.0818124	0.440739	0.680862
IL-17C	179	-0.187597	0.100031	0.286479
IL-17C	180	-0.0635292	0.549668	0.761847
IL-17C	181	-0.14015	0.185167	0.418836
IL-17C	182	0.22322	0.0334314	0.139165
IL-17C	189	-0.0928333	0.381453	0.630183
IL-17C	192	-0.0445453	0.675019	0.841496
IL-17C	194	0.063784	0.548065	0.760781
IL-17C	197	0.0913117	0.392031	0.639674
IL-17C	207	0.0375538	0.723779	0.86948
IL-17C	208	-0.0572184	0.661383	0.833601
IL-17C	209	-0.0261507	0.80564	0.912225
IL-17C	212	0.0171709	0.873837	0.944915
IL-17C	213	0.0309603	0.770799	0.8945
IL-17C	229	-0.0903966	0.394129	0.64157
IL-17C	231	-0.0348463	0.742974	0.880026
IL-17C	234	0.203313	0.0532476	0.19047
IL-17C	235	0.113126	0.288411	0.541184
IL-17C	240	0.123746	0.242549	0.490541
IL-17C	241	-0.021825	0.839127	0.92852
IL-17C	244	0.0699013	0.515097	0.737426
IL-17C	250	-0.110479	0.297165	0.550194
IL-17C	252	-0.0566014	0.594099	0.791519
IL-17C	254	-0.0369645	0.727943	0.87187
IL-17C	266	-0.0244784	0.817846	0.918329
IL-17C	267	0.03233	0.760957	0.889501
IL-17C	272	0.0192617	0.872412	0.944285
IL-17C	273	-0.16877	0.111803	0.307291
IL-17C	275	0.193359	0.0662987	0.22027
IL-17C	278	-0.0950788	0.369992	0.619876
IL-17C	279	0.00697563	0.947677	0.978139
IL-17C	297	0.101449	0.338639	0.590712
IL-17C	302	-0.160111	0.140858	0.354803
IL-17C	310	0.0642937	0.544866	0.758545
IL-17C	313	0.110925	0.295207	0.548206
IL-17C	327	-0.134372	0.231702	0.4779
IL-17C	330	-0.00407708	0.969404	0.987279
IL-17C	331	0.0651059	0.539786	0.755062
IL-17C	338	-0.0175346	0.868967	0.942656
IL-17C	339	0.0251277	0.815187	0.91705
IL-17C	340	-0.104364	0.324872	0.577638
IL-17C	342	-0.0801401	0.450167	0.688291
IL-17C	344	-0.102835	0.332049	0.584363
IL-17C	355	-0.236614	0.0239382	0.110421
IL-17C	356	-0.00785157	0.941118	0.975395
IL-17C	358	-0.0772688	0.469144	0.703006
IL-17C	361	-0.0310216	0.788834	0.903988
IL-17C	362	0.0266953	0.808379	0.913643
IL-17C	363	0.131932	0.212541	0.454256
IL-17C	376	-0.154404	0.143924	0.359493
IL-17C	381	-0.0731964	0.490495	0.719368
IL-17C	391	-0.00920529	0.930989	0.971068
IL-17C	397	-0.112072	0.290212	0.542984
IL-17C	407	-0.155009	0.14234	0.357152
IL-17C	409	-0.0240006	0.821342	0.920016
IL-17C	415	-0.158711	0.135148	0.345849
IL-17C	418	-0.127524	0.239165	0.486644
IL-17C	424	-0.0695334	0.512513	0.735495
IL-17C	432	0.0200601	0.851139	0.93433
IL-17C	439	-0.0994744	0.348174	0.599568
IL-17C	444	-0.0505017	0.634503	0.817279
IL-17C	445	0.126151	0.233445	0.479988
IL-17C	452	-0.0401497	0.705533	0.859253
IL-17C	460	0.0371237	0.726817	0.871144
IL-17C	461	-0.068323	0.519898	0.740908
IL-17C	466	-0.192015	0.0698216	0.227834
IL-17C	480	-0.0578755	0.585807	0.785929
IL-17C	482	-0.0113394	0.915044	0.963849
IL-17C	491	-0.115605	0.2863	0.538835
IL-17C	498	-0.0386367	0.716148	0.865317
IL-17C	500	0.0413328	0.707223	0.860196
IL-17C	501	0.0195573	0.854011	0.935659
IL-17C	503	-0.116452	0.271652	0.523102
IL-17C	504	0.0464666	0.663639	0.834984
IL-17C	512	0.0302118	0.776193	0.897386
IL-17C	519	-0.0705367	0.506432	0.731187
IL-17C	533	-0.0213251	0.840981	0.929399
IL-17C	535	-0.132967	0.208943	0.449854
IL-17C	537	-0.0237299	0.823325	0.921015
IL-17C	561	0.0802357	0.449626	0.687858
IL-17C	563	-0.0953496	0.368624	0.618599
IL-17C	564	-0.246393	0.0185543	0.0922476
IL-17C	565	-0.184759	0.0795592	0.24778
IL-17C	566	-0.147269	0.163607	0.388658
IL-17C	572	-0.0314541	0.767247	0.89269
IL-17C	796	-0.116599	0.273767	0.525357
IL-17C	798	-0.035983	0.764116	0.891146
IL-17C	799	-0.105574	0.319261	0.572276
IL-17C	800	-0.0548973	0.60527	0.798595
IL-17C	803	0.120704	0.254412	0.504091
IL-17C	806	-0.0581462	0.584052	0.78478
IL-17C	811	-0.0161013	0.879595	0.947679
IL-17C	815	-0.00695971	0.947796	0.978175
IL-17C	821	0.0171683	0.871681	0.943971
IL-17C	823	-0.00296226	0.977768	0.990821
IL-17C	825	0.218505	0.0396705	0.156315
IL-17C	826	-0.0378795	0.755552	0.886654
IL-17C	827	0.010851	0.922922	0.967452
IL-17C	828	-0.0934855	0.418695	0.662673
IL-17C	849	-0.0354035	0.740436	0.878601
IL-17C	878	-0.0747093	0.481548	0.712553
IL-17C	880	-0.0639503	0.549294	0.761575
IL-17C	881	0.257652	0.0136764	0.074286
IL-17C	888	-0.153098	0.147386	0.364691
IL-17C	891	-0.0710623	0.503262	0.728883
IL-17C	892	-0.0731167	0.490968	0.719743
IL-17C	893	-0.230323	0.0280639	0.123325
IL-17C	913	-0.00974677	0.92694	0.969287
IL-17C	917	-0.17111	0.104866	0.295054
IL-17C	922	-0.133829	0.269372	0.52069
IL-17C	923	-0.0870557	0.470358	0.703945
IL-17C	925	0.0262781	0.804712	0.911727
IL-17C	926	0.0272655	0.797527	0.908239
IL-17C	932	-0.0754085	0.479943	0.711335
IL-17C	935	-0.0103349	0.929394	0.970376
IL-17C	980	-0.0541806	0.609995	0.801645
IL-17C	1001	-0.00949196	0.928845	0.970171
IL-17C	1002	0.0217869	0.837584	0.927821
IL-17C	1004	0.0671604	0.527042	0.746131
IL-17C	1021	-0.0663004	0.532359	0.749812
IL-17C	1022	-0.145228	0.172019	0.400586
IL-17C	1023	-0.0953974	0.368383	0.61838
IL-17C	1024	0.0860169	0.417532	0.661728
IL-17C	1025	-0.0263896	0.8039	0.911301
IL-17C	1026	0.134464	0.203816	0.443389
IL-17C	1052	-0.019828	0.852013	0.934725
IL-17C	1053	0.1405	0.18406	0.417283
IL-17C	1082	-0.0205287	0.846845	0.932182
IL-17C	1083	-0.095477	0.367982	0.618
IL-17C	1084	-0.0376015	0.723442	0.869302
IL-17C	1087	-0.191862	0.0684688	0.22499
IL-17C	1090	-0.0811116	0.444677	0.683853
IL-17C	1094	-0.121357	0.251833	0.501206
IL-17C	1102	0.0200191	0.850603	0.934068
IL-17C	1105	-0.0978341	0.35622	0.607081
IL-17C	1110	0.182513	0.0833497	0.255358
IL-17C	1111	0.00277114	0.979202	0.991395
IL-17C	1113	0.133875	0.205823	0.445841
IL-17C	1114	-0.0647078	0.542273	0.75679
IL-17C	1124	-0.226087	0.0311694	0.132633
IL-17C	1125	-0.0316858	0.79456	0.906746
IL-17C	1128	-0.113681	0.2833	0.535666
IL-17C	1134	0.0996018	0.347554	0.598995
IL-17C	1135	-0.155632	0.142986	0.358052
IL-17C	1136	-0.064096	0.550677	0.762575
IL-17C	1137	-0.10395	0.326806	0.579467
IL-17C	1140	-0.178372	0.0907153	0.269526
IL-17C	1143	-0.102883	0.331823	0.584126
IL-17C	1162	0.17017	0.106817	0.298499
IL-17C	1215	0.121656	0.270291	0.521588
IL-17C	1221	-0.205654	0.0505064	0.183905
IL-17C	1224	0.0866061	0.414337	0.659138
IL-17C	1231	-0.0515687	0.627352	0.812709
IL-17C	1235	-0.111021	0.294789	0.547766
IL-17C	1239	-0.101879	0.336585	0.588806
IL-17C	1242	0.075219	0.478555	0.710296
IL-17C	1254	-0.121484	0.251332	0.50063
IL-17C	1256	0.0565058	0.594723	0.791883
IL-17C	1258	0.014557	0.898023	0.956106
IL-17C	1268	-0.00656155	0.950779	0.979475
IL-17C	1342	0.0375697	0.723667	0.869409
IL-17C	1442	0.0544513	0.608208	0.800494
IL-17C	1488	0.28469	0.0274785	0.121526
IL-17C	1489	-0.104555	0.323982	0.57682
IL-17C	1518	0.0498487	0.638895	0.819938
IL-17C	1526	0.0344163	0.746038	0.881585
IL-17C	1528	0.0663868	0.53415	0.751111
IL-17C	1537	-0.15039	0.154764	0.375877
IL-17C	1538	0.0906673	0.392708	0.640289
IL-17C	1539	-0.115592	0.275232	0.526984
IL-17C	1547	0.0464246	0.662129	0.834088
IL-17C	1628	0.0431581	0.69143	0.851027
IL-17C	1629	-0.11477	0.307611	0.560636
IL-17C	1648	-0.10551	0.319555	0.572564
IL-17C	1869	-0.0726427	0.496241	0.723628
IL-17C	2029	-0.0864947	0.414941	0.659621
IL-17C	2050	0.0194935	0.854482	0.935905
IL-17C	2051	-0.0999363	0.345929	0.597503
IL-17C	2054	0.0218347	0.837232	0.92764
IL-17C	100000007	-0.190221	0.0709121	0.230123
IL-17C	100000008	0.119048	0.261036	0.511587
IL-17C	100000010	-0.100915	0.352351	0.603517
IL-17C	100000011	0.0609612	0.62142	0.808872
IL-17C	100000014	-0.154165	0.144553	0.360393
IL-17C	100000015	-0.080967	0.45068	0.688704
IL-17C	100000016	0.0175787	0.881826	0.948675
IL-17C	100000036	-0.314986	0.00235753	0.0198796
IL-17C	100000039	-0.0782768	0.460804	0.696548
IL-17C	100000042	0.00377449	0.971674	0.988208
IL-17C	100000054	-0.115687	0.274833	0.526553
IL-17C	100000096	-0.00871713	0.93501	0.972812
IL-17C	100000257	-0.0468227	0.65941	0.832444
IL-17C	100000258	-0.238478	0.119013	0.319503
IL-17C	100000263	0.0774805	0.465392	0.700043
IL-17C	100000265	0.148654	0.159637	0.382976
IL-17C	100000269	0.000207039	0.998446	0.999366
IL-17C	100000276	0.0167702	0.874633	0.945315
IL-17C	100000282	-0.042889	0.686459	0.848205
IL-17C	100000285	-0.0829013	0.518315	0.739787
IL-17C	100000295	-0.104383	0.43141	0.673249
IL-17C	100000406	0.119446	0.259433	0.509736
IL-17C	100000409	0.0589883	0.600906	0.795771
IL-17C	100000436	-0.0730528	0.572572	0.777343
IL-17C	100000437	0.0394012	0.710778	0.8622
IL-17C	100000442	-0.0448697	0.674534	0.841173
IL-17C	100000445	0.0938844	0.376061	0.62533
IL-17C	100000453	0.0528689	0.624697	0.811031
IL-17C	100000463	0.189027	0.072735	0.233964
IL-17C	100000467	-0.0421245	0.691763	0.851171
IL-17C	100000487	-0.182609	0.229894	0.475772
IL-17C	100000491	0.108186	0.307367	0.560405
IL-17C	100000551	-0.291607	0.00503907	0.0355186
IL-17C	100000580	-0.174932	0.0972177	0.281494
IL-17C	100000616	-0.0414397	0.696527	0.853999
IL-17C	100000626	-0.0942825	0.374031	0.623594
IL-17C	100000630	-0.0187406	0.865638	0.941179
IL-17C	100000639	0.0355948	0.737651	0.877222
IL-17C	100000656	0.103106	0.330771	0.583182
IL-17C	100000657	0.121628	0.250769	0.499994
IL-17C	100000665	-0.0656633	0.536314	0.752638
IL-17C	100000672	-0.0198439	0.851895	0.934686
IL-17C	100000706	-0.0701077	0.511431	0.734819
IL-17C	100000707	0.129111	0.225201	0.470004
IL-17C	100000708	-0.174009	0.0990247	0.284758
IL-17C	100000711	-0.0363428	0.772042	0.895208
IL-17C	100000715	0.107407	0.342973	0.594814
IL-17C	100000743	0.0194139	0.855069	0.936206
IL-17C	100000765	0.0338689	0.819234	0.918967
IL-17C	100000773	0.000668896	0.994979	0.997944
IL-17C	100000774	0.200223	0.0570511	0.199468
IL-17C	100000776	-0.0825131	0.436822	0.677755
IL-17C	100000781	-0.154674	0.143214	0.358376
IL-17C	100000784	0.0769961	0.500025	0.72645
IL-17C	100000787	-0.193173	0.0697154	0.227664
IL-17C	100000792	-0.11333	0.284797	0.537189
IL-17C	100000802	-0.20395	0.0524899	0.188719
IL-17C	100000808	-0.211043	0.0751552	0.238859
IL-17C	100000827	-0.0796783	0.452791	0.690383
IL-17C	100000840	-0.0859942	0.420299	0.664034
IL-17C	100000841	-0.132712	0.209824	0.450943
IL-17C	100000846	0.0165475	0.877679	0.946784
IL-17C	100000856	-0.102134	0.335372	0.587613
IL-17C	100000863	0.0274725	0.796023	0.907462
IL-17C	100000900	-0.0843446	0.426676	0.66932
IL-17C	100000924	-0.0978341	0.35622	0.607081
IL-17C	100000936	-0.283214	0.00652277	0.0430904
IL-17C	100000943	0.0198184	0.878485	0.947178
IL-17C	100000961	-0.0837554	0.429926	0.67205
IL-17C	100000963	0.204013	0.0524146	0.188544
IL-17C	100000997	-0.0178213	0.866845	0.941705
IL-17C	100001002	-0.116006	0.273504	0.52508
IL-17C	100001006	-0.162701	0.123341	0.326732
IL-17C	100001007	0.071556	0.500293	0.726644
IL-17C	100001022	-0.219398	0.0366607	0.148179
IL-17C	100001026	0.159748	0.173969	0.403139
IL-17C	100001034	0.0155439	0.883733	0.949551
IL-17C	100001040	0.0432234	0.684143	0.846829
IL-17C	100001048	-0.268207	0.0120155	0.0676719
IL-17C	100001051	0.0396719	0.708879	0.861088
IL-17C	100001054	-0.0288103	0.786322	0.90263
IL-17C	100001055	-0.194436	0.0663043	0.220283
IL-17C	100001064	-0.030522	0.796291	0.907615
IL-17C	100001073	-0.16681	0.114024	0.311103
IL-17C	100001083	0.0525415	0.622843	0.809879
IL-17C	100001086	0.053862	0.653171	0.828629
IL-17C	100001092	0.0914955	0.388381	0.636352
IL-17C	100001102	-0.242475	0.0205713	0.0992284
IL-17C	100001104	-0.00578118	0.956627	0.981962
IL-17C	100001106	0.0611789	0.587433	0.786987
IL-17C	100001108	0.0302506	0.777149	0.897856
IL-17C	100001112	-0.0227903	0.830214	0.924251
IL-17C	100001121	0.0819717	0.439847	0.680119
IL-17C	100001125	-0.0504286	0.709498	0.861475
IL-17C	100001126	0.0431916	0.684364	0.846938
IL-17C	100001145	-0.087592	0.419817	0.663589
IL-17C	100001148	-0.241669	0.0470954	0.175592
IL-17C	100001149	0.143404	0.291702	0.544567
IL-17C	100001150	-0.0559887	0.61296	0.803501
IL-17C	100001151	-0.101837	0.486261	0.716144
IL-17C	100001162	-0.201784	0.0551029	0.194853
IL-17C	100001167	-0.020688	0.845672	0.931599
IL-17C	100001170	-0.042236	0.690989	0.850774
IL-17C	100001178	0.170728	0.105656	0.296422
IL-17C	100001181	0.0375208	0.731611	0.873857
IL-17C	100001182	-0.0490046	0.644591	0.823398
IL-17C	100001193	-0.0614907	0.562574	0.770724
IL-17C	100001195	-0.116384	0.280211	0.532297
IL-17C	100001197	-0.0254499	0.810749	0.914862
IL-17C	100001198	-0.0166746	0.875341	0.94566
IL-17C	100001207	-0.0843373	0.445617	0.6846
IL-17C	100001208	-0.00825672	0.938787	0.9744
IL-17C	100001211	-0.141079	0.18473	0.418233
IL-17C	100001212	0.0839624	0.428783	0.671055
IL-17C	100001229	-0.0251719	0.847302	0.932449
IL-17C	100001232	-0.0264892	0.812106	0.915586
IL-17C	100001247	-0.0676541	0.524002	0.744004
IL-17C	100001251	-0.0160057	0.880304	0.948009
IL-17C	100001253	0.045469	0.668671	0.837795
IL-17C	100001254	0.059707	0.573982	0.778298
IL-17C	100001256	0.184249	0.0804072	0.249487
IL-17C	100001257	-0.296349	0.00842634	0.0521442
IL-17C	100001263	-0.140962	0.182608	0.41531
IL-17C	100001266	-0.0447523	0.673595	0.840628
IL-17C	100001267	-0.0653703	0.552246	0.763618
IL-17C	100001270	-0.0865424	0.414682	0.659437
IL-17C	100001271	-0.203902	0.0525464	0.188839
IL-17C	100001272	-0.25168	0.0161035	0.0835056
IL-17C	100001274	-0.163466	0.121565	0.323827
IL-17C	100001276	-0.0713489	0.501537	0.727588
IL-17C	100001277	-0.0645644	0.54317	0.75741
IL-17C	100001278	-0.0464087	0.662238	0.834158
IL-17C	100001279	-0.111749	0.346574	0.598095
IL-17C	100001287	-0.182561	0.0832676	0.255214
IL-17C	100001293	-0.0895008	0.401528	0.648098
IL-17C	100001294	-0.0252907	0.811912	0.915474
IL-17C	100001295	-0.0470099	0.659948	0.832775
IL-17C	100001296	-0.201656	0.0552598	0.195217
IL-17C	100001300	0.0475713	0.654311	0.829372
IL-17C	100001310	0.162551	0.192223	0.428207
IL-17C	100001313	-0.0265647	0.802624	0.910719
IL-17C	100001314	-0.20852	0.0473092	0.176123
IL-17C	100001315	-0.10559	0.319188	0.572195
IL-17C	100001320	0.121214	0.252398	0.501801
IL-17C	100001322	0.100254	0.502543	0.728368
IL-17C	100001323	0.0276616	0.820183	0.919414
IL-17C	100001324	0.127157	0.364231	0.614562
IL-17C	100001334	-0.194708	0.114355	0.311696
IL-17C	100001335	-0.0381271	0.719736	0.867255
IL-17C	100001337	-0.0481605	0.650308	0.826915
IL-17C	100001359	-0.0707437	0.505182	0.730283
IL-17C	100001386	-0.0208206	0.846438	0.931968
IL-17C	100001391	-0.269533	0.00977625	0.0581428
IL-17C	100001392	-0.0534958	0.614526	0.804441
IL-17C	100001393	0.0113394	0.915044	0.963849
IL-17C	100001395	-0.235483	0.0246391	0.112726
IL-17C	100001396	0.162244	0.153131	0.373438
IL-17C	100001397	0.0461184	0.688461	0.849371
IL-17C	100001398	-0.223558	0.135308	0.346098
IL-17C	100001399	0.0969235	0.371819	0.621488
IL-17C	100001400	0.020051	0.850368	0.93396
IL-17C	100001402	0.122686	0.318906	0.571918
IL-17C	100001403	0.212479	0.0468681	0.175006
IL-17C	100001404	-0.0538462	0.707454	0.860324
IL-17C	100001405	0.00331091	0.975577	0.989965
IL-17C	100001409	0.331761	0.00180552	0.0161462
IL-17C	100001412	0.325689	0.0016311	0.0148962
IL-17C	100001413	0.132227	0.216748	0.459569
IL-17C	100001415	0.171062	0.104965	0.295225
IL-17C	100001416	0.180554	0.0867726	0.26201
IL-17C	100001417	-0.127759	0.22749	0.472816
IL-17C	100001423	-0.0450709	0.671405	0.839324
IL-17C	100001425	-0.0516006	0.627139	0.812597
IL-17C	100001426	0.114998	0.283217	0.535579
IL-17C	100001433	-0.0264939	0.822704	0.9207
IL-17C	100001437	-0.0396878	0.708768	0.861028
IL-17C	100001445	-0.251963	0.0215685	0.102637
IL-17C	100001446	-0.222838	0.0337432	0.140037
IL-17C	100001452	-0.0771706	0.47226	0.705445
IL-17C	100001454	-0.0334019	0.765774	0.891921
IL-17C	100001456	0.0316611	0.765759	0.891921
IL-17C	100001461	-0.0147316	0.88977	0.952387
IL-17C	100001462	-0.135449	0.203056	0.442388
IL-17C	100001466	0.220598	0.0706515	0.229554
IL-17C	100001467	0.0329632	0.804254	0.911477
IL-17C	100001468	0.0505335	0.634289	0.817146
IL-17C	100001485	-0.0494665	0.641472	0.821615
IL-17C	100001501	-0.0752508	0.478368	0.710149
IL-17C	100001509	0.0807425	0.449338	0.687639
IL-17C	100001510	-0.0850772	0.422656	0.666062
IL-17C	100001511	-0.276636	0.0079431	0.04991
IL-17C	100001526	0.108677	0.377684	0.626851
IL-17C	100001540	-0.0192547	0.856246	0.936716
IL-17C	100001541	0.119955	0.257391	0.507445
IL-17C	100001550	-0.201067	0.0559906	0.196961
IL-17C	100001551	-0.18366	0.0813966	0.251482
IL-17C	100001562	-0.14875	0.159365	0.382553
IL-17C	100001567	-0.0624462	0.556506	0.766658
IL-17C	100001569	-0.175506	0.0961093	0.279512
IL-17C	100001570	-0.184185	0.0805137	0.249677
IL-17C	100001571	-0.180045	0.0876811	0.263709
IL-17C	100001577	-0.018038	0.874628	0.945315
IL-17C	100001579	-0.020481	0.847198	0.932388
IL-17C	100001580	-0.141717	0.187813	0.422331
IL-17C	100001586	0.217093	0.0421843	0.162926
IL-17C	100001590	-0.0494523	0.647275	0.825062
IL-17C	100001593	-0.0569995	0.591502	0.789747
IL-17C	100001594	-0.0293946	0.783299	0.90109
IL-17C	100001597	0.0878165	0.40782	0.653491
IL-17C	100001604	-0.136291	0.208127	0.4488
IL-17C	100001605	-0.0202262	0.849076	0.933355
IL-17C	100001606	0.0263577	0.804132	0.911415
IL-17C	100001609	0.0970059	0.360326	0.610995
IL-17C	100001612	-0.0294343	0.786674	0.902817
IL-17C	100001613	-0.195318	0.0635437	0.214284
IL-17C	100001614	-0.174295	0.0984611	0.283727
IL-17C	100001615	-0.238063	0.0230647	0.107603
IL-17C	100001617	-0.186029	0.102952	0.291754
IL-17C	100001619	0.0235099	0.830882	0.924611
IL-17C	100001620	-0.00676859	0.949228	0.978819
IL-17C	100001624	0.0463287	0.714019	0.864129
IL-17C	100001635	0.012605	0.908844	0.961052
IL-17C	100001654	-0.0958274	0.366218	0.616455
IL-17C	100001655	0.0265684	0.817394	0.918083
IL-17C	100001657	-0.0961937	0.364381	0.61471
IL-17C	100001658	-0.0864716	0.417714	0.661907
IL-17C	100001662	-0.019605	0.853659	0.935504
IL-17C	100001664	0.0554606	0.67384	0.840763
IL-17C	100001668	0.200462	0.0567493	0.198762
IL-17C	100001723	0.0980998	0.399186	0.646036
IL-17C	100001730	0.222854	0.0337301	0.140001
IL-17C	100001731	0.195942	0.144081	0.359708
IL-17C	100001733	-0.0339704	0.749219	0.883339
IL-17C	100001734	0.00265966	0.980038	0.991748
IL-17C	100001739	-0.0802835	0.449355	0.687653
IL-17C	100001740	0.0295907	0.780678	0.899681
IL-17C	100001743	-0.0705686	0.506239	0.731055
IL-17C	100001755	-0.00595636	0.955314	0.981359
IL-17C	100001756	-0.0568218	0.594758	0.791913
IL-17C	100001757	-0.116005	0.290395	0.543182
IL-17C	100001765	0.145171	0.227074	0.472335
IL-17C	100001767	-0.138134	0.196728	0.434243
IL-17C	100001768	-0.176943	0.244922	0.493345
IL-17C	100001777	-0.147253	0.163653	0.388729
IL-17C	100001778	-0.106466	0.315167	0.568237
IL-17C	100001806	-0.249069	0.0549768	0.19456
IL-17C	100001810	-0.0142698	0.893205	0.953912
IL-17C	100001843	0.0531506	0.622849	0.809882
IL-17C	100001851	0.219876	0.0362433	0.147045
IL-17C	100001856	0.0374104	0.724791	0.870041
IL-17C	100001868	-0.0135853	0.899449	0.95673
IL-17C	100001869	-0.123953	0.241756	0.489631
IL-17C	100001870	0.0254499	0.810749	0.914862
IL-17C	100001872	-0.130239	0.246505	0.495116
IL-17C	100001876	-0.00949196	0.928845	0.970171
IL-17C	100001882	0.0133142	0.900318	0.95708
IL-17C	100001925	0.128259	0.297247	0.550291
IL-17C	100001948	0.0686258	0.52042	0.74127
IL-17C	100001950	-0.104498	0.326993	0.57961
IL-17C	100001951	0.00416512	0.972101	0.988399
IL-17C	100001956	-0.113744	0.283029	0.535389
IL-17C	100001977	-0.0728938	0.492295	0.720717
IL-17C	100001987	0.0113235	0.915163	0.963904
IL-17C	100001988	-0.116549	0.273972	0.525597
IL-17C	100001989	-0.105001	0.321911	0.57488
IL-17C	100001990	-0.1147	0.278978	0.530988
IL-17C	100001992	0.0549928	0.604641	0.798202
IL-17C	100001993	0.0340022	0.748992	0.883201
IL-17C	100001994	-0.119048	0.261036	0.511587
IL-17C	100001999	-0.0798535	0.451795	0.689576
IL-17C	100002003	-0.12517	0.271709	0.523165
IL-17C	100002008	-0.0986933	0.365963	0.616195
IL-17C	100002009	-0.0585284	0.581579	0.783072
IL-17C	100002014	-0.0778627	0.463187	0.698328
IL-17C	100002015	-0.167353	0.18624	0.420266
IL-17C	100002017	0.203389	0.109869	0.303919
IL-17C	100002018	-0.0152094	0.886218	0.950699
IL-17C	100002021	0.00721732	0.947416	0.978044
IL-17C	100002024	-0.058663	0.587194	0.786825
IL-17C	100002026	-0.0804132	0.451195	0.689089
IL-17C	100002027	-0.0168657	0.873924	0.944953
IL-17C	100002028	0.0638318	0.547765	0.760573
IL-17C	100002029	-0.131928	0.306715	0.559788
IL-17C	100002049	-0.133367	0.360947	0.611589
IL-17C	100002067	0.00651378	0.951137	0.979633
IL-17C	100002070	0.185969	0.077574	0.243852
IL-17C	100002094	-0.0153041	0.887458	0.951295
IL-17C	100002102	0.023936	0.823807	0.921239
IL-17C	100002103	0.124861	0.238298	0.485638
IL-17C	100002106	0.015958	0.880659	0.948182
IL-17C	100002107	0.0684185	0.519313	0.74049
IL-17C	100002113	-0.1211	0.352536	0.603689
IL-17C	100002122	-0.03381	0.753108	0.885415
IL-17C	100002126	-0.124526	0.239568	0.487119
IL-17C	100002128	-0.0073449	0.946169	0.977533
IL-17C	100002129	-0.11032	0.297866	0.550943
IL-17C	100002137	-0.136878	0.32366	0.576527
IL-17C	100002152	-0.128337	0.228017	0.473475
IL-17C	100002154	-0.00187928	0.985895	0.994214
IL-17C	100002167	0.0169613	0.873216	0.944674
IL-17C	100002185	-0.244134	0.023496	0.108992
IL-17C	100002196	-0.12244	0.247594	0.496388
IL-17C	100002199	-0.19409	0.0667978	0.221312
IL-17C	100002227	0.0201203	0.893215	0.953916
IL-17C	100002241	0.218302	0.088277	0.264863
IL-17C	100002253	-0.110366	0.326664	0.579333
IL-17C	100002259	-0.0166906	0.875223	0.945603
IL-17C	100002284	0.0473483	0.655828	0.830242
IL-17C	100002356	-0.168737	0.109846	0.303882
IL-17C	100002367	0.0164835	0.876759	0.946339
IL-17C	100002376	-0.117456	0.322341	0.575286
IL-17C	100002397	0.184297	0.0803274	0.249327
IL-17C	100002417	-0.0534161	0.615054	0.80483
IL-17C	100002458	0.00774009	0.941952	0.975731
IL-17C	100002462	0.0484313	0.648472	0.825791
IL-17C	100002466	0.116579	0.271124	0.522482
IL-17C	100002488	-0.0269947	0.799496	0.909235
IL-17C	100002500	0.0526039	0.620448	0.80829
IL-17C	100002514	0.202008	0.0562148	0.197481
IL-17C	100002528	-0.123921	0.241878	0.489779
IL-17C	100002537	0.0975792	0.35748	0.608284
IL-17C	100002544	0.145689	0.254575	0.50427
IL-17C	100002613	0.0872822	0.421469	0.665076
IL-17C	100002749	-0.228094	0.029664	0.128134
IL-17C	100002761	0.00612379	0.955108	0.981285
IL-17C	100002769	0.156012	0.139744	0.353093
IL-17C	100002784	0.00989011	0.925869	0.96879
IL-17C	100002796	-0.0559165	0.598577	0.794252
IL-17C	100002825	-0.0456378	0.745563	0.881352
IL-17C	100002873	-0.0929432	0.400406	0.647091
IL-17C	100002875	-0.0572543	0.589843	0.788648
IL-17C	100002911	-0.0266603	0.801929	0.910398
IL-17C	100002927	-0.103026	0.331146	0.58357
IL-17C	100002945	-0.106895	0.318741	0.571764
IL-17C	100002951	-0.202516	0.0542074	0.192773
IL-17C	100002952	-0.172448	0.102138	0.290312
IL-17C	100002953	-0.184281	0.080354	0.249387
IL-17C	100002989	0.0349896	0.741954	0.879462
IL-17C	100002990	-0.00584488	0.956149	0.981737
IL-17C	100003000	0.0853958	0.420915	0.66453
IL-17C	100003001	0.0332856	0.754112	0.885955
IL-17C	100003119	-0.117552	0.272591	0.524093
IL-17C	100003151	-0.0172161	0.871327	0.943766
IL-17C	100003169	0.0253633	0.823285	0.920994
IL-17C	100003179	-0.0111801	0.916233	0.964394
IL-17C	100003183	-0.0408447	0.756671	0.88723
IL-17C	100003185	-0.0685575	0.567171	0.773824
IL-17C	100003210	-0.204401	0.134415	0.344678
IL-17C	100003240	-0.149047	0.160896	0.3848
IL-17C	100003258	0.00651378	0.951137	0.979633
IL-17C	100003260	0.0847423	0.443427	0.682904
IL-17C	100003271	0.0151935	0.886336	0.950761
IL-17C	100003397	-0.133875	0.205823	0.445841
IL-17C	100003415	-0.133301	0.20779	0.448343
IL-17C	100003432	0.00789474	0.961956	0.984231
IL-17C	100003434	0.0477913	0.688044	0.849113
IL-17C	100003470	-0.139847	0.186128	0.420127
IL-17C	100003473	-0.129173	0.356613	0.607437
IL-17C	100003589	-0.174376	0.241087	0.488886
IL-17C	100003641	-0.0218455	0.851417	0.93447
IL-17C	100003674	-0.0870329	0.480358	0.711665
IL-17C	100003686	-0.131006	0.240729	0.488459
IL-17C	100003695	0.176127	0.0949197	0.277268
IL-17C	100003696	0.0554646	0.676504	0.842316
IL-17C	100003892	-0.109463	0.312845	0.565893
IL-17C	100003901	-0.10258	0.333255	0.58549
IL-17C	100003926	-0.168187	0.121639	0.323934
IL-17C	100004046	0.00707119	0.946961	0.977865
IL-17C	100004054	-0.139598	0.191978	0.427854
IL-17C	100004056	-0.0338057	0.838115	0.928056
IL-17C	100004059	0.00814189	0.940691	0.975221
IL-17C	100004083	-0.0899288	0.399271	0.646113
IL-17C	100004088	0.0524269	0.741598	0.87924
IL-17C	100004089	-0.214302	0.0413692	0.160785
IL-17C	100004111	-0.109603	0.301035	0.554137
IL-17C	100004112	-0.10132	0.380598	0.629506
IL-17C	100004182	0.118911	0.26983	0.521132
IL-17C	100004208	0.00105112	0.99211	0.996711
IL-17C	100004227	0.00901346	0.932806	0.971859
IL-17C	100004284	0.037283	0.725691	0.870561
IL-17C	100004295	-0.0719223	0.498096	0.724955
IL-17C	100004299	0.149238	0.210868	0.452275
IL-17C	100004318	-0.0668015	0.588334	0.787599
IL-17C	100004322	-0.0165864	0.876692	0.946306
IL-17C	100004327	0.0561395	0.597117	0.793347
IL-17C	100004328	0.00514413	0.961402	0.984043
IL-17C	100004329	-0.0125816	0.905777	0.959656
IL-17C	100004396	0.0487144	0.673955	0.840831
IL-17C	100004414	-0.15684	0.137628	0.349828
IL-17C	100004499	-0.0117375	0.912072	0.962569
IL-17C	100004509	-0.153878	0.266592	0.517599
IL-17C	100004523	0.0021341	0.983982	0.993413
IL-17C	100004541	0.145772	0.167979	0.394952
IL-17C	100004542	0.156952	0.137345	0.349371
IL-17C	100004561	0.0817781	0.451447	0.689303
IL-17C	100004575	0.151685	0.155901	0.377565
IL-17C	100004601	0.0565449	0.70579	0.859423
IL-17C	100004634	-0.0573661	0.680318	0.844531
IL-17C	100004635	0.167383	0.112768	0.308948
IL-17C	100005350	-0.16689	0.113849	0.310803
IL-17C	100005372	-0.0565032	0.598933	0.794509
IL-17C	100005373	-0.0609651	0.565924	0.773023
IL-17C	100005383	-0.0859373	0.417965	0.662076
IL-17C	100005384	-0.171158	0.104768	0.294885
IL-17C	100005389	0.0141609	0.912288	0.962681
IL-17C	100005402	-0.0691301	0.575368	0.779211
IL-17C	100005418	-0.0561554	0.597013	0.793301
IL-17C	100005463	0.0454736	0.744037	0.880591
IL-17C	100005466	-0.17842	0.0906274	0.269367
IL-17C	100005716	-0.264421	0.0113156	0.0647408
IL-17C	100005717	-0.256389	0.023462	0.108881
IL-17C	100005814	-0.0800778	0.488749	0.718042
IL-17C	100005850	0.0690712	0.522533	0.742875
IL-17C	100005864	0.101591	0.360786	0.611428
IL-17C	100005946	0.021059	0.849201	0.933408
IL-17C	100005972	-0.0451578	0.714616	0.864463
IL-17C	100005977	0.187327	0.207359	0.447798
IL-17C	100005985	-0.0474439	0.655178	0.829885
IL-17C	100005986	0.111849	0.291179	0.544015
IL-17C	100005996	-0.101832	0.336813	0.589034
IL-17C	100005998	-0.0708318	0.507068	0.731686
IL-17C	100006005	0.126723	0.233966	0.480552
IL-17C	100006051	-0.0236025	0.824258	0.921453
IL-17C	100006056	-0.00144051	0.989249	0.995495
IL-17C	100006082	-0.237044	0.0236761	0.109571
IL-17C	100006092	0.0155189	0.896319	0.955309
IL-17C	100006098	-0.154826	0.145095	0.361221
IL-17C	100006105	-0.0246238	0.822996	0.920846
IL-17C	100006106	-0.0785244	0.608142	0.800446
IL-17C	100006108	0.0095667	0.933313	0.972101
IL-17C	100006115	0.00492117	0.963074	0.984664
IL-17C	100006116	0.0129415	0.928181	0.96987
IL-17C	100006121	-0.2465	0.0645389	0.216425
IL-17C	100006125	-0.263814	0.109502	0.303268
IL-17C	100006126	-0.178105	0.173359	0.402357
IL-17C	100006129	0.0456835	0.672556	0.840008
IL-17C	100006171	-0.0431322	0.717106	0.865826
IL-17C	100006173	-0.10797	0.373639	0.62323
IL-17C	100006184	-0.174737	0.174349	0.403639
IL-17C	100006190	-0.090404	0.511566	0.734888
IL-17C	100006191	0.0807673	0.482086	0.712989
IL-17C	100006260	-0.00942503	0.929745	0.970531
IL-17C	100006282	0.00330568	0.98053	0.991961
IL-17C	100006290	0.0377608	0.722318	0.868607
IL-17C	100006292	0.0233158	0.826359	0.922394
IL-17C	100006293	0.0300207	0.777572	0.898073
IL-17C	100006294	0.14171	0.180272	0.412135
IL-17C	100006295	0.0188406	0.859305	0.938161
IL-17C	100006296	0.121819	0.250019	0.499168
IL-17C	100006298	0.205303	0.0509091	0.184916
IL-17C	100006314	0.0738812	0.486435	0.716272
IL-17C	100006361	0.0579869	0.585084	0.785444
IL-17C	100006367	0.00767638	0.942429	0.975903
IL-17C	100006369	-0.0979661	0.537089	0.753201
IL-17C	100006370	-0.144959	0.170387	0.398408
IL-17C	100006375	0.16481	0.129415	0.336678
IL-17C	100006376	0.158163	0.282967	0.535319
IL-17C	100006378	0.104317	0.366595	0.616797
IL-17C	100006379	-0.11634	0.272114	0.523555
IL-17C	100006430	0.174423	0.0982115	0.28327
IL-17C	100006435	0.170903	0.105294	0.295801
IL-17C	100006438	0.000159261	0.998805	0.999473
IL-17C	100006614	0.0307939	0.773254	0.895921
IL-17C	100006619	0.144455	0.30691	0.559968
IL-17C	100006620	0.0254844	0.830535	0.924448
IL-17C	100006627	-0.0261183	0.849872	0.933703
IL-17C	100006641	-0.0376812	0.72288	0.868966
IL-17C	100006642	-0.0780509	0.475034	0.707656
IL-17C	100006644	-0.19659	0.0785745	0.245828
IL-17C	100006726	-0.049578	0.64072	0.821125
IL-17C	100008903	-0.220465	0.035734	0.14564
IL-17C	100008904	-0.12408	0.241268	0.489084
IL-17C	100008914	-0.12236	0.247904	0.49671
IL-17C	100008915	-0.0134098	0.899607	0.956815
IL-17C	100008916	0.00675267	0.949347	0.978855
IL-17C	100008919	0.0983316	0.359264	0.610039
IL-17C	100008920	0.0412486	0.697859	0.85471
IL-17C	100008921	-0.0133142	0.900318	0.95708
IL-17C	100008928	-0.0446568	0.674252	0.840997
IL-17C	100008930	-0.0389393	0.714021	0.864129
IL-17C	100008934	-0.230148	0.0535026	0.191097
IL-17C	100008954	0.0516006	0.627139	0.812597
IL-17C	100008955	0.0776079	0.464656	0.699515
IL-17C	100008956	0.046759	0.659845	0.832696
IL-17C	100008957	0.087928	0.407222	0.652971
IL-17C	100008976	-0.0282211	0.790591	0.904809
IL-17C	100008977	0.0749323	0.480237	0.711562
IL-17C	100008980	-0.213346	0.0423058	0.163247
IL-17C	100008984	-0.11677	0.270334	0.521624
IL-17C	100008985	-0.184759	0.0795592	0.24778
IL-17C	100008990	0.0368371	0.728844	0.872377
IL-17C	100008991	0.0119287	0.910647	0.961854
IL-17C	100008992	0.0240166	0.821226	0.919938
IL-17C	100008993	-0.196703	0.0616517	0.209953
IL-17C	100008994	-0.0444816	0.675458	0.841729
IL-17C	100008998	-0.0978659	0.356063	0.606944
IL-17C	100008999	0.060344	0.569895	0.775588
IL-17C	100009002	0.125402	0.236253	0.483227
IL-17C	100009005	0.113903	0.282351	0.534626
IL-17C	100009007	0.043096	0.685025	0.847343
IL-17C	100009009	-0.0157828	0.881959	0.948734
IL-17C	100009014	-0.0240484	0.820992	0.919813
IL-17C	100009025	0.038366	0.718053	0.866421
IL-17C	100009026	0.140293	0.184714	0.418212
IL-17C	100009027	0.0393853	0.71089	0.862255
IL-17C	100009028	-0.0019344	0.985563	0.994094
IL-17C	100009030	-0.136487	0.197034	0.434645
IL-17C	100009038	-0.0245262	0.817497	0.91815
IL-17C	100009042	0.0454534	0.72574	0.870588
IL-17C	100009045	0.0666667	0.631961	0.815654
IL-17C	100009052	-0.00181915	0.986423	0.9944
IL-17C	100009055	-0.0043956	0.967015	0.98627
IL-17C	100009066	-0.00289232	0.979041	0.991353
IL-17C	100009069	0.171986	0.103073	0.291947
IL-17C	100009075	-0.240532	0.0223936	0.105389
IL-17C	100009078	-0.0687848	0.517074	0.738919
IL-17C	100009130	-0.220178	0.035981	0.146336
IL-17C	100009131	-0.275968	0.00810178	0.0506481
IL-17C	100009139	-0.19664	0.0617377	0.210141
IL-17C	100009154	-0.0576943	0.65874	0.832037
IL-17C	100009160	-0.0940436	0.375249	0.624611
IL-17C	100009162	0.082115	0.439045	0.679451
IL-17C	100009181	-0.168251	0.187462	0.421895
IL-17C	100009217	-0.0137696	0.906662	0.960077
IL-17C	100009222	-0.187385	0.078678	0.246026
IL-17C	100009225	0.0709986	0.503645	0.729204
IL-17C	100009227	-0.103725	0.330607	0.583051
IL-17C	100009232	-0.0875936	0.409016	0.654497
IL-17C	100009233	0.0809189	0.475511	0.708053
IL-17C	100009246	-0.116452	0.271652	0.523102
IL-17C	100009264	-0.10395	0.326806	0.579467
IL-17C	100009266	-0.0326885	0.780698	0.899696
IL-17C	100009271	-0.0667898	0.548555	0.761043
IL-17C	100009272	0.0314063	0.76759	0.892843
IL-17C	100009275	0.00516351	0.963048	0.984664
IL-17C	100009278	0.0163876	0.880955	0.948305
IL-17C	100009329	0.111467	0.292842	0.545773
IL-17C	100009331	0.081761	0.556703	0.766794
IL-17C	100009332	0.0391677	0.731814	0.87395
IL-17C	100009343	-0.185773	0.0868011	0.262055
IL-17C	100009345	-0.28371	0.0436399	0.166739
IL-17C	100009394	-0.0757127	0.475664	0.708152
IL-17C	100009406	-0.0646122	0.542871	0.757203
IL-17C	100009407	-0.102366	0.372489	0.622092
IL-17C	100010850	-0.0269792	0.82201	0.920347
IL-17C	100010869	-0.00613437	0.95721	0.982243
IL-17C	100010895	0.0192667	0.85859	0.937849
IL-17C	100010896	0.149705	0.156673	0.37867
IL-17C	100010901	-0.141026	0.182408	0.415033
IL-17C	100010918	0.0612895	0.614243	0.804262
IL-17C	100010919	0.0467868	0.682213	0.845685
IL-17C	100010922	-0.0313585	0.767934	0.893014
IL-17C	100010923	-0.020051	0.850368	0.93396
IL-17C	100010925	-0.0550199	0.729289	0.872617
IL-17C	100010930	0.0659193	0.571555	0.776683
IL-17C	100010936	-0.08873	0.408307	0.653959
IL-17C	100010937	-0.0909858	0.39104	0.638747
IL-17C	100010940	-0.137454	0.278759	0.530785
IL-17C	100010941	-0.00746594	0.944322	0.976725
IL-17C	100010942	0.015082	0.887165	0.951175
IL-17C	100010955	0.171827	0.103398	0.292478
IL-17C	100015609	0.0326326	0.758787	0.888387
IL-17C	100015620	-0.149833	0.156316	0.378169
IL-17C	100015623	0.0987767	0.399157	0.646024
IL-17C	100015625	0.0646088	0.545181	0.758797
IL-17C	100015632	-0.041087	0.703886	0.858212
IL-17C	100015637	-0.255471	0.0145235	0.0776036
IL-17C	100015638	-0.24953	0.0170641	0.0869781
IL-17C	100015640	-0.0179232	0.904819	0.959197
IL-17C	100015641	-0.19789	0.0933025	0.27434
IL-17C	100015643	-0.0503505	0.641308	0.821488
IL-17C	100015681	0.324034	0.024653	0.112771
IL-17C	100015723	0.0822475	0.482984	0.713635
IL-17C	100015727	0.210108	0.134907	0.345478
IL-17C	100015731	0.0655462	0.551175	0.762915
IL-17C	100015735	0.0573371	0.61343	0.803739
IL-17C	100015737	-0.0744425	0.592662	0.790555
IL-17C	100015744	0.0586538	0.642571	0.822217
IL-17C	100015745	0.0177895	0.867081	0.941799
IL-17C	100015752	-0.221142	0.149136	0.367343
IL-17C	100015760	0.0670417	0.547045	0.760085
IL-17C	100015786	0.0776557	0.46438	0.699302
IL-17C	100015787	0.0326485	0.758673	0.888331
IL-17C	100015788	-0.105717	0.318601	0.571656
IL-17C	100015789	0.0692148	0.514451	0.736975
IL-17C	100015790	-0.020895	0.844147	0.930919
IL-17C	100015791	0.0788342	0.457608	0.694144
IL-17C	100015792	0.0803313	0.449084	0.687416
IL-17C	100015793	0.0164218	0.877907	0.946893
IL-17C	100015831	-0.00652026	0.951643	0.979846
IL-17C	100015834	-0.137745	0.192898	0.429124
IL-17C	100015835	-0.0761586	0.473061	0.70614
IL-17C	100015836	-0.151476	0.154105	0.374885
IL-17C	100015837	-0.102803	0.332199	0.584494
IL-17C	100015838	-0.104651	0.334718	0.587032
IL-17C	100015839	-0.0698605	0.512925	0.735794
IL-17C	100015840	-0.11329	0.287707	0.540388
IL-17C	100015850	0.0899868	0.556628	0.766743
IL-17C	100015882	0.0305781	0.773552	0.896087
IL-17C	100015962	-0.221548	0.0348135	0.143065
IL-17C	100015965	-0.0730769	0.566062	0.773121
IL-17C	100015966	-0.162606	0.123564	0.327099
IL-17C	100015967	-0.121389	0.251708	0.501061
IL-17C	100015968	-0.106275	0.316041	0.569099
IL-17C	100015971	0.0174425	0.870382	0.943282
IL-17C	100016038	0.120847	0.253845	0.503431
IL-17C	100016069	-0.0401327	0.712078	0.86295
IL-17C	100019794	0.0776716	0.464288	0.699211
IL-17C	100019801	0.0389553	0.767604	0.892844
IL-17C	100019831	-0.106478	0.518826	0.740164
IL-17C	100019892	-0.105981	0.32014	0.573142
IL-17C	100019957	-0.196221	0.0772618	0.24323
IL-17C	100019968	-0.126756	0.231192	0.477317
IL-17C	100019972	-0.0442427	0.677104	0.842645
IL-17C	100019975	-0.170298	0.106551	0.298025
IL-17C	100019978	-0.20215	0.0546536	0.193827
IL-17C	100019981	-0.101453	0.341366	0.5933
IL-17C	100019982	-0.237651	0.0241048	0.110983
IL-17C	100019984	-0.0256676	0.849682	0.933618
IL-17C	100019986	0.0784551	0.576569	0.779925
IL-17C	100020004	0.0318204	0.764615	0.891383
IL-17C	100020203	-0.299126	0.0154975	0.0812455
IL-17C	100020204	0.109874	0.305362	0.558489
IL-17C	100020205	0.119207	0.260394	0.510835
IL-17C	100020208	0.0100671	0.924972	0.968417
IL-17C	100020211	0.0751553	0.478928	0.710575
IL-17C	100020214	-0.0534373	0.629261	0.813897
IL-17C	100020217	0.00167224	0.987448	0.994826
IL-17C	100020219	-0.012279	0.908033	0.960652
IL-17C	100020241	-0.0339863	0.749105	0.883282
IL-17C	100020259	-0.00598781	0.955845	0.9816
IL-17C	100020261	-0.0507665	0.642504	0.822177
IL-17C	100020262	-0.19525	0.0667076	0.221116
IL-17C	100020276	-0.00966714	0.927536	0.969605
IL-17C	100020343	-0.0404204	0.70364	0.858063
IL-17C	100020351	-0.291044	0.036324	0.147243
IL-17C	100020360	0.0236651	0.84924	0.933432
IL-17C	100020361	-0.00308966	0.976812	0.990448
IL-17C	100020371	0.120099	0.256819	0.50681
IL-17C	100020372	0.0653448	0.538297	0.75398
IL-17C	100020377	0.041937	0.699738	0.855755
IL-17C	100020378	-0.119167	0.263266	0.514054
IL-17C	100020409	0.0604077	0.569487	0.775343
IL-17C	100020414	-0.28022	0.00713879	0.0461058
IL-17C	100020417	-0.163911	0.120538	0.322098
IL-17C	100020419	0.0839943	0.428607	0.67089
IL-17C	100020421	0.0847847	0.466492	0.700876
IL-17C	100020423	0.0219039	0.837636	0.927852
IL-17C	100020425	0.0146839	0.890125	0.952555
IL-17C	100020427	0.00127579	0.990643	0.996067
IL-17C	100020478	-0.0688963	0.516393	0.738387
IL-17C	100020479	-0.0328027	0.781435	0.900118
IL-17C	100020487	0.116866	0.269939	0.521251
IL-17C	100020488	-0.257713	0.0529392	0.189765
IL-17C	100020493	0.0621429	0.671434	0.839344
IL-17C	100020496	-0.0952137	0.436436	0.677476
IL-17C	100020497	-0.125108	0.36277	0.613222
IL-17C	100020502	-0.267152	0.066415	0.220515
IL-17C	100020514	-0.0455126	0.729867	0.872893
IL-17C	100020515	-0.0138248	0.898276	0.956224
IL-17C	100020536	-0.00880834	0.936618	0.973487
IL-17C	100020541	0.0591655	0.577467	0.780473
IL-17C	100020542	-0.14408	0.220679	0.464476
IL-17C	100020545	-0.106402	0.315458	0.568529
IL-17C	100020546	-0.136782	0.198602	0.436588
IL-17C	100020549	-0.230867	0.131615	0.340255
IL-17C	100020550	-0.154674	0.143214	0.358376
IL-17C	100020578	-0.0880295	0.41749	0.661687
IL-17C	100020631	-0.0806777	0.526254	0.745545
IL-17C	100020819	-0.0143335	0.892731	0.953689
IL-17C	100020822	0.106186	0.336376	0.588593
IL-17C	100020823	-0.0618614	0.571512	0.776668
IL-17C	100020825	-0.135595	0.200004	0.43838
IL-17C	100020833	-0.0134098	0.899607	0.956815
IL-17C	100020837	-0.0656633	0.536314	0.752638
IL-17C	100020848	-0.0059175	0.959814	0.983346
IL-17C	100020853	-0.418768	0.0122882	0.0687799
IL-17C	100020866	0.112341	0.350947	0.602283
IL-17C	100020893	0.139481	0.187295	0.421693
IL-17C	100020902	-0.0988541	0.578062	0.780812
IL-17C	100020908	-0.090803	0.490201	0.719167
IL-17C	100020912	-0.039897	0.817295	0.918054
IL-17C	100020973	-0.0531359	0.74144	0.879158
IL-17C	100020975	0.0257294	0.845284	0.931456
IL-17C	100021000	0.132728	0.209769	0.450876
IL-17C	100021093	-0.223529	0.0385603	0.153306
IL-17C	100021100	-0.0853192	0.423969	0.667121
IL-17C	100021103	-0.00928492	0.930393	0.970795
IL-17C	100021104	-0.0465998	0.660932	0.833319
IL-17C	100021105	-0.234146	0.025491	0.115434
IL-17C	100021123	-0.041599	0.695418	0.853306
IL-17C	100021131	0.0538143	0.612417	0.803163
IL-17C	100021141	0.0290651	0.784478	0.901735
IL-17C	100021162	0.0871954	0.411157	0.656329
IL-17C	100021198	-0.0526273	0.634474	0.817272
IL-17C	100021208	-0.192527	0.121444	0.323643
IL-17C	100021220	0.184201	0.080487	0.249627
IL-17C	100021324	-0.0386686	0.715924	0.865162
IL-17C	100021331	0.0612836	0.563892	0.771571
IL-17C	100021363	-0.0414501	0.70643	0.85979
IL-17C	100021372	0.254053	0.0150979	0.0797539
IL-17C	100021374	-0.213719	0.0495333	0.181578
IL-17C	100021467	-0.0933588	0.378751	0.627822
IL-17C	100021472	-0.0419415	0.719044	0.866901
IL-17C	100021478	0.156505	0.15512	0.376418
IL-17C	100021502	-0.101874	0.371657	0.621337
IL-17C	100021530	-0.0968165	0.366751	0.616912
IL-17C	100021666	0.0511228	0.630336	0.814611
IL-17C	100021686	-0.148055	0.221267	0.465173
IL-17C	100021707	-0.0961015	0.370317	0.620158
IL-17C	100021709	0.085051	0.444577	0.683805
IL-17C	100021711	-0.0553609	0.616954	0.806035
IL-17C	100021712	-0.116292	0.298138	0.551206
IL-17C	100021726	-0.031366	0.775668	0.897129
IL-17C	100021727	-0.0514328	0.663419	0.834874
IL-17C	100021728	-0.0371773	0.730932	0.873479
IL-17C	100021760	0.167224	0.113116	0.309526
IL-17C	100021784	-0.160248	0.129175	0.336267
IL-17C	100021839	-0.115482	0.31084	0.563853
IL-17C	100021990	0.0166906	0.875223	0.945603
IL-17C	100021991	0.150046	0.236642	0.483683
IL-17C	100022003	-0.206785	0.0492246	0.18085
IL-17C	100022004	-0.240006	0.0219364	0.103867
IL-17C	100022005	-0.245819	0.0188384	0.0932468
IL-17C	100022006	-0.24343	0.0200628	0.0975069
IL-17C	100022007	-0.231566	0.0272046	0.120676
IL-17C	100022008	-0.260519	0.0126288	0.0701276
IL-17C	100022009	-0.251855	0.0160273	0.0832218
IL-17C	100022013	0.025864	0.807729	0.913327
IL-17C	100022014	-0.159134	0.131895	0.340698
IL-17C	100022015	-0.228695	0.0301524	0.129615
IL-17C	100022041	-0.0604714	0.56908	0.77504
IL-17C	100022120	-0.1656	0.11671	0.315621
IL-17C	100022127	-0.148264	0.165558	0.391458
IL-17C	100022172	0.191131	0.0761695	0.240993
IL-17C	IL8	0.274265	0.000179219	0.00249657
IL-17C	VEGFA	0.219461	0.00291404	0.0234106
IL-17C	CD8A	0.103364	0.164963	0.390576
IL-17C	CDCP1	0.306817	2.52298e-05	0.000479576
IL-17C	CD244	0.139774	0.0598486	0.205856
IL-17C	IL7	0.0700416	0.347445	0.598892
IL-17C	OPG	0.412896	6.93775e-09	3.19395e-07
IL-17C	LAP TGF-beta-1	0.103901	0.162766	0.387513
IL-17C	uPA	0.326498	6.85156e-06	0.000155638
IL-17C	IL6	0.262285	0.00040503	0.00487611
MCP-1	35	-0.0963768	0.374535	0.623976
MCP-1	50	0.115257	0.276633	0.528512
MCP-1	55	0.00930084	0.930274	0.970742
MCP-1	62	0.0685524	0.561676	0.77016
MCP-1	93	0.249514	0.0170714	0.0870048
MCP-1	98	0.227791	0.029887	0.128806
MCP-1	111	0.0721134	0.496952	0.724125
MCP-1	112	0.023061	0.828227	0.923251
MCP-1	117	-0.0766249	0.567528	0.774045
MCP-1	132	0.179392	0.0888561	0.265972
MCP-1	136	0.223295	0.0343839	0.141897
MCP-1	143	-0.0647736	0.551138	0.762905
MCP-1	144	0.221594	0.0527662	0.189354
MCP-1	158	-0.120529	0.255107	0.504855
MCP-1	171	-0.0476031	0.654094	0.829232
MCP-1	179	-0.138886	0.225246	0.470059
MCP-1	180	-0.199984	0.0573542	0.200185
MCP-1	181	-0.174773	0.0975274	0.282049
MCP-1	182	0.249865	0.0169115	0.0864417
MCP-1	189	-0.000716675	0.994621	0.997799
MCP-1	192	0.00264373	0.980158	0.991796
MCP-1	194	0.147237	0.163699	0.388797
MCP-1	197	0.294349	0.00486135	0.0345626
MCP-1	207	-0.0218028	0.837467	0.927766
MCP-1	208	0.0573242	0.660796	0.833233
MCP-1	209	0.116515	0.271388	0.522791
MCP-1	212	0.0767321	0.477353	0.709431
MCP-1	213	0.271699	0.00918151	0.0555368
MCP-1	229	-0.170616	0.105888	0.29685
MCP-1	231	-0.169916	0.107351	0.299426
MCP-1	234	0.240134	0.0218641	0.103624
MCP-1	235	0.17087	0.10735	0.299426
MCP-1	240	0.116834	0.270071	0.521407
MCP-1	241	0.116207	0.278154	0.530125
MCP-1	244	0.205856	0.0529445	0.189771
MCP-1	250	0.0166109	0.875814	0.945904
MCP-1	252	0.11599	0.273571	0.525144
MCP-1	254	-0.0604714	0.56908	0.77504
MCP-1	266	0.0811753	0.444318	0.683614
MCP-1	267	0.141105	0.182159	0.414695
MCP-1	272	-0.059618	0.618861	0.807238
MCP-1	273	-0.0384492	0.719	0.866879
MCP-1	275	0.336136	0.00112381	0.0111018
MCP-1	278	-0.0849976	0.423092	0.666398
MCP-1	279	-0.114875	0.278239	0.530215
MCP-1	297	0.0814779	0.442616	0.682262
MCP-1	302	0.157092	0.148603	0.366539
MCP-1	310	0.164644	0.118865	0.319268
MCP-1	313	0.260965	0.0124723	0.0695214
MCP-1	327	0.00670732	0.952611	0.980243
MCP-1	330	0.0565058	0.594723	0.791883
MCP-1	331	0.260424	0.0126626	0.070261
MCP-1	338	-0.0252588	0.812144	0.915608
MCP-1	339	0.138662	0.195006	0.431987
MCP-1	340	-0.332027	0.00130315	0.0124783
MCP-1	342	0.156665	0.138073	0.350512
MCP-1	344	-0.138844	0.189337	0.424317
MCP-1	355	-0.00899825	0.932537	0.971747
MCP-1	356	-0.00928492	0.930393	0.970795
MCP-1	358	-0.11734	0.270709	0.522018
MCP-1	361	-0.0476629	0.680608	0.844737
MCP-1	362	-0.0205589	0.851851	0.934661
MCP-1	363	-0.076079	0.473526	0.706483
MCP-1	376	0.120991	0.253278	0.502783
MCP-1	381	0.156506	0.138479	0.351117
MCP-1	391	0.00597229	0.955194	0.981315
MCP-1	397	0.134273	0.204466	0.444157
MCP-1	407	-0.0590381	0.578288	0.780974
MCP-1	409	0.0428571	0.68668	0.84834
MCP-1	415	-0.15155	0.153903	0.374586
MCP-1	418	0.0623496	0.566167	0.773186
MCP-1	424	-0.185348	0.0785877	0.245856
MCP-1	432	0.177857	0.0935196	0.274729
MCP-1	439	-0.111037	0.294719	0.54768
MCP-1	444	0.108966	0.30387	0.557034
MCP-1	445	0.118379	0.263744	0.514615
MCP-1	452	-0.192228	0.0679326	0.223821
MCP-1	460	0.311706	0.00263241	0.0216476
MCP-1	461	0.0445612	0.67491	0.84143
MCP-1	466	-0.0806108	0.45008	0.688219
MCP-1	480	-0.00361523	0.972869	0.988729
MCP-1	482	0.230196	0.0281534	0.123585
MCP-1	491	0.137949	0.202594	0.441817
MCP-1	498	0.163434	0.121638	0.323934
MCP-1	500	0.138675	0.205615	0.445594
MCP-1	501	-0.0509635	0.631403	0.81533
MCP-1	503	-0.245692	0.0189021	0.0934753
MCP-1	504	-0.00405811	0.969719	0.987411
MCP-1	512	-0.00471413	0.964627	0.985301
MCP-1	519	-0.117089	0.26902	0.52028
MCP-1	533	0.0285077	0.788513	0.903787
MCP-1	535	-0.163434	0.121638	0.323934
MCP-1	537	-0.12115	0.252649	0.502106
MCP-1	561	0.268849	0.00997119	0.0590152
MCP-1	563	-0.138493	0.190467	0.42584
MCP-1	564	-0.284361	0.00629959	0.0419818
MCP-1	565	0.0358974	0.735503	0.876033
MCP-1	566	0.141949	0.179531	0.411041
MCP-1	572	-0.185173	0.0788756	0.246408
MCP-1	796	-0.118196	0.267205	0.518313
MCP-1	798	0.25709	0.0292506	0.126914
MCP-1	799	-0.0664278	0.531569	0.749277
MCP-1	800	-0.0796146	0.453154	0.690668
MCP-1	803	0.060137	0.571222	0.776481
MCP-1	806	-0.0321707	0.762099	0.890091
MCP-1	811	0.0235388	0.824725	0.921654
MCP-1	815	0.147444	0.163101	0.387979
MCP-1	821	0.226867	0.0305765	0.130852
MCP-1	823	0.00211817	0.984102	0.993475
MCP-1	825	0.20189	0.0577903	0.201212
MCP-1	826	-0.0693728	0.568236	0.774503
MCP-1	827	0.226608	0.0406348	0.158889
MCP-1	828	0.0185604	0.87271	0.944424
MCP-1	849	0.166975	0.115721	0.313934
MCP-1	878	-0.000557414	0.995816	0.998299
MCP-1	880	-0.00277401	0.979298	0.991424
MCP-1	881	0.509333	2.52505e-07	8.3325e-06
MCP-1	888	-0.124144	0.241025	0.4888
MCP-1	891	-0.0818442	0.440561	0.680713
MCP-1	892	-0.0649785	0.540582	0.755647
MCP-1	893	-0.0451346	0.670967	0.839092
MCP-1	913	0.0278388	0.793364	0.90619
MCP-1	917	-0.244036	0.0197463	0.0964002
MCP-1	922	0.107725	0.374731	0.624143
MCP-1	923	-0.155332	0.195843	0.433088
MCP-1	925	-0.0624462	0.556506	0.766658
MCP-1	926	0.102182	0.335144	0.587393
MCP-1	932	-0.149179	0.160522	0.384249
MCP-1	935	-0.173014	0.135018	0.34565
MCP-1	980	-0.0358497	0.735842	0.876215
MCP-1	1001	-0.101593	0.337954	0.590107
MCP-1	1002	0.110352	0.297726	0.550809
MCP-1	1004	0.0474757	0.654961	0.829747
MCP-1	1021	0.215815	0.0399216	0.15698
MCP-1	1022	0.139466	0.189854	0.424983
MCP-1	1023	-0.123889	0.242	0.48991
MCP-1	1024	0.120592	0.254855	0.504592
MCP-1	1025	-0.0860806	0.417186	0.661428
MCP-1	1026	0.0615385	0.562269	0.770566
MCP-1	1052	-0.00340819	0.974422	0.989397
MCP-1	1053	0.106211	0.316333	0.569391
MCP-1	1082	0.252365	0.0158075	0.0823826
MCP-1	1083	-0.15778	0.135256	0.346033
MCP-1	1084	0.185396	0.0785094	0.245719
MCP-1	1087	-0.0887402	0.402886	0.649266
MCP-1	1090	0.00509635	0.961761	0.984179
MCP-1	1094	-0.0289537	0.785284	0.902102
MCP-1	1102	0.28315	0.00653537	0.0431503
MCP-1	1105	0.0460742	0.664525	0.835492
MCP-1	1110	0.056458	0.595035	0.792074
MCP-1	1111	0.118857	0.261808	0.512414
MCP-1	1113	-0.00480968	0.96391	0.985028
MCP-1	1114	0.0108138	0.918968	0.965726
MCP-1	1124	-0.115034	0.277569	0.529544
MCP-1	1125	-0.193806	0.107926	0.300423
MCP-1	1128	-0.0161968	0.878886	0.947343
MCP-1	1134	0.227377	0.0301945	0.129735
MCP-1	1135	0.151813	0.153181	0.373505
MCP-1	1136	0.0604358	0.573704	0.778124
MCP-1	1137	-0.0106546	0.920157	0.966237
MCP-1	1140	-0.221007	0.0352712	0.144359
MCP-1	1143	0.0388438	0.714692	0.864497
MCP-1	1162	0.0119287	0.910647	0.961854
MCP-1	1215	0.128845	0.242781	0.490794
MCP-1	1221	-0.222535	0.0339917	0.140777
MCP-1	1224	0.197277	0.0608823	0.208234
MCP-1	1231	-0.199697	0.0577197	0.201049
MCP-1	1235	0.0779583	0.462636	0.697928
MCP-1	1239	-0.116006	0.273504	0.52508
MCP-1	1242	0.328858	0.0014588	0.0136383
MCP-1	1254	-0.0209269	0.843912	0.930822
MCP-1	1256	0.217121	0.0387062	0.153716
MCP-1	1258	0.142686	0.206729	0.447021
MCP-1	1268	0.298344	0.00407372	0.0302391
MCP-1	1342	-0.0916069	0.387801	0.635881
MCP-1	1442	0.131677	0.213433	0.455296
MCP-1	1488	0.14943	0.254475	0.504167
MCP-1	1489	-0.00272336	0.97956	0.991548
MCP-1	1518	0.225753	0.0314265	0.13338
MCP-1	1526	0.159643	0.130646	0.338649
MCP-1	1528	0.0357328	0.738108	0.877433
MCP-1	1537	-0.0821309	0.438956	0.679378
MCP-1	1538	0.153878	0.14531	0.361549
MCP-1	1539	-0.042029	0.692427	0.851532
MCP-1	1547	0.184504	0.0799823	0.248649
MCP-1	1628	0.233269	0.0296743	0.12816
MCP-1	1629	0.0968383	0.389777	0.637583
MCP-1	1648	0.0935181	0.377935	0.627061
MCP-1	1869	-0.0229082	0.8303	0.924308
MCP-1	2029	0.0397516	0.708321	0.860778
MCP-1	2050	-0.138079	0.191809	0.42762
MCP-1	2051	-0.151441	0.151867	0.371437
MCP-1	2054	-0.00288262	0.978365	0.991039
MCP-1	100000007	-0.0838669	0.42931	0.67154
MCP-1	100000008	0.145549	0.168638	0.395851
MCP-1	100000010	-0.156066	0.148881	0.366977
MCP-1	100000011	0.0187044	0.879665	0.947722
MCP-1	100000014	-0.0255136	0.810285	0.914644
MCP-1	100000015	0.062002	0.563796	0.771506
MCP-1	100000016	0.0322399	0.785093	0.902025
MCP-1	100000036	-0.0444179	0.675897	0.841986
MCP-1	100000039	-0.0525721	0.62066	0.808442
MCP-1	100000042	0.0345915	0.744789	0.880943
MCP-1	100000054	0.0235866	0.824375	0.921493
MCP-1	100000096	0.0644277	0.54631	0.759569
MCP-1	100000257	0.209651	0.0460949	0.173049
MCP-1	100000258	0.0878083	0.570861	0.776233
MCP-1	100000263	0.0863673	0.415631	0.660175
MCP-1	100000265	0.377767	0.00022282	0.00299041
MCP-1	100000269	0.011212	0.915995	0.964286
MCP-1	100000276	-0.00753305	0.943503	0.97641
MCP-1	100000282	0.148957	0.158779	0.381708
MCP-1	100000285	0.177995	0.162812	0.387586
MCP-1	100000295	-0.0447107	0.736683	0.876715
MCP-1	100000406	0.0543239	0.609049	0.800974
MCP-1	100000409	-0.0550587	0.62541	0.811533
MCP-1	100000436	0.116366	0.367757	0.617829
MCP-1	100000437	0.232059	0.0268693	0.119673
MCP-1	100000442	0.18031	0.0890122	0.266261
MCP-1	100000445	0.054085	0.610627	0.802057
MCP-1	100000453	0.173488	0.105991	0.297027
MCP-1	100000463	0.121867	0.249832	0.498971
MCP-1	100000467	0.0999681	0.345775	0.597355
MCP-1	100000487	0.0250329	0.87034	0.943267
MCP-1	100000491	0.406307	6.4379e-05	0.00106309
MCP-1	100000551	-0.0318681	0.764272	0.891217
MCP-1	100000580	0.0634018	0.550471	0.762403
MCP-1	100000616	-0.156299	0.139009	0.351964
MCP-1	100000626	0.085348	0.421176	0.664799
MCP-1	100000630	-0.0212717	0.847696	0.932678
MCP-1	100000639	0.0164835	0.876759	0.946339
MCP-1	100000656	0.0561236	0.597221	0.793409
MCP-1	100000657	0.0992515	0.349261	0.600665
MCP-1	100000665	-0.210718	0.0449729	0.170199
MCP-1	100000672	0.0594203	0.575826	0.779465
MCP-1	100000706	0.0144628	0.892379	0.953533
MCP-1	100000707	0.00279047	0.979175	0.991388
MCP-1	100000708	-0.0114827	0.913974	0.963393
MCP-1	100000711	-0.0883206	0.480692	0.711897
MCP-1	100000715	0.107806	0.341174	0.593157
MCP-1	100000743	-0.00668896	0.949824	0.979086
MCP-1	100000765	0.0987842	0.504138	0.729572
MCP-1	100000773	-0.000541487	0.995936	0.998348
MCP-1	100000774	0.329368	0.00143268	0.0134466
MCP-1	100000776	-0.118219	0.264392	0.515308
MCP-1	100000781	-0.0584966	0.581785	0.783202
MCP-1	100000784	0.112999	0.321427	0.574388
MCP-1	100000787	-0.179196	0.0929052	0.273647
MCP-1	100000792	-0.112948	0.286435	0.538987
MCP-1	100000802	-0.198965	0.0586623	0.203172
MCP-1	100000808	0.00897164	0.940377	0.975072
MCP-1	100000827	-0.150932	0.153266	0.373636
MCP-1	100000840	-0.0153682	0.885686	0.950483
MCP-1	100000841	-0.028237	0.790476	0.904751
MCP-1	100000846	0.0651685	0.544015	0.757965
MCP-1	100000856	-0.237028	0.0236858	0.109603
MCP-1	100000863	-0.0774009	0.465852	0.700371
MCP-1	100000900	-0.105447	0.319849	0.572851
MCP-1	100000924	0.0886925	0.403141	0.649473
MCP-1	100000936	-0.0507087	0.633113	0.816377
MCP-1	100000943	-0.0478211	0.712059	0.862936
MCP-1	100000961	-0.0336837	0.751266	0.884511
MCP-1	100000963	0.198885	0.0587655	0.203399
MCP-1	100000997	-0.103854	0.327253	0.579829
MCP-1	100001002	0.0842809	0.427027	0.66962
MCP-1	100001006	-0.161698	0.125703	0.330633
MCP-1	100001007	0.0270107	0.79938	0.909193
MCP-1	100001022	0.0373308	0.725354	0.870395
MCP-1	100001026	0.286516	0.0133286	0.0729096
MCP-1	100001034	0.133493	0.207133	0.447502
MCP-1	100001040	0.0783405	0.460438	0.696271
MCP-1	100001048	-0.0803747	0.459275	0.695418
MCP-1	100001051	0.214907	0.040785	0.159253
MCP-1	100001054	-0.00743749	0.944218	0.976667
MCP-1	100001055	0.0659752	0.536694	0.75291
MCP-1	100001064	0.129537	0.271335	0.522743
MCP-1	100001073	-0.0814302	0.442884	0.68247
MCP-1	100001083	-0.222752	0.0348359	0.143123
MCP-1	100001086	0.0785581	0.511865	0.735103
MCP-1	100001092	-0.0696289	0.511932	0.73513
MCP-1	100001102	-0.284408	0.00629044	0.0419301
MCP-1	100001104	0.32924	0.00143917	0.0134935
MCP-1	100001106	0.119738	0.286999	0.539664
MCP-1	100001108	0.018562	0.862142	0.939534
MCP-1	100001112	-0.16818	0.111042	0.305922
MCP-1	100001121	0.165839	0.116176	0.314716
MCP-1	100001125	-0.135341	0.31548	0.56855
MCP-1	100001126	0.262574	0.0119217	0.0673048
MCP-1	100001145	-0.127725	0.238421	0.485763
MCP-1	100001148	-0.0152689	0.901645	0.957636
MCP-1	100001149	-0.0365003	0.789414	0.904302
MCP-1	100001150	-0.102602	0.353031	0.604102
MCP-1	100001151	-0.140102	0.336983	0.589176
MCP-1	100001162	0.0562351	0.596492	0.793007
MCP-1	100001167	-0.0432234	0.684143	0.846829
MCP-1	100001170	0.178771	0.0899854	0.268144
MCP-1	100001178	-0.0616818	0.561358	0.769913
MCP-1	100001181	-0.135394	0.213886	0.455886
MCP-1	100001182	-0.0944259	0.373302	0.622895
MCP-1	100001193	-0.137299	0.194357	0.431096
MCP-1	100001195	-0.190281	0.0757765	0.24018
MCP-1	100001197	-0.0039656	0.970241	0.987639
MCP-1	100001198	-0.158194	0.134221	0.344367
MCP-1	100001207	-0.027883	0.801218	0.910083
MCP-1	100001208	0.169476	0.112346	0.308223
MCP-1	100001211	-0.0182821	0.864201	0.940512
MCP-1	100001212	0.113744	0.283029	0.535389
MCP-1	100001229	-0.258964	0.0438787	0.167316
MCP-1	100001232	-0.140317	0.205787	0.445797
MCP-1	100001247	-0.053448	0.614843	0.804689
MCP-1	100001251	-0.106832	0.313495	0.566512
MCP-1	100001253	0.267813	0.0102723	0.0602886
MCP-1	100001254	0.157318	0.136418	0.347897
MCP-1	100001256	0.464883	3.44351e-06	8.5043e-05
MCP-1	100001257	-0.138381	0.226957	0.472175
MCP-1	100001263	-0.123268	0.244387	0.492691
MCP-1	100001266	0.171636	0.103788	0.293148
MCP-1	100001267	0.109263	0.319529	0.57255
MCP-1	100001270	-0.0489409	0.645022	0.823679
MCP-1	100001271	-0.109492	0.30153	0.554636
MCP-1	100001272	-0.206211	0.0498711	0.182388
MCP-1	100001274	0.0520784	0.623949	0.810593
MCP-1	100001276	0.219223	0.0368148	0.148582
MCP-1	100001277	-0.135069	0.20177	0.440708
MCP-1	100001278	-0.115735	0.274633	0.526325
MCP-1	100001279	0.121529	0.305729	0.55887
MCP-1	100001287	-0.0692467	0.514257	0.736845
MCP-1	100001293	0.0848911	0.426306	0.669006
MCP-1	100001294	-0.149275	0.15788	0.380411
MCP-1	100001295	0.168078	0.113301	0.309852
MCP-1	100001296	-0.162287	0.124311	0.328368
MCP-1	100001300	0.122105	0.248898	0.497898
MCP-1	100001310	0.227054	0.0667471	0.221211
MCP-1	100001313	0.0757923	0.475199	0.707782
MCP-1	100001314	-0.170505	0.106119	0.29725
MCP-1	100001315	0.119621	0.25873	0.50899
MCP-1	100001320	0.247523	0.0180048	0.0903212
MCP-1	100001322	0.156568	0.293272	0.546167
MCP-1	100001323	0.251859	0.0354399	0.144847
MCP-1	100001324	0.359539	0.00819018	0.0510613
MCP-1	100001334	-0.156597	0.205692	0.445683
MCP-1	100001335	-0.154658	0.143255	0.358434
MCP-1	100001337	-0.201672	0.0552402	0.195178
MCP-1	100001359	0.0266921	0.801697	0.910305
MCP-1	100001386	0.254614	0.016045	0.0832926
MCP-1	100001391	-0.0677019	0.523709	0.743791
MCP-1	100001392	-0.106657	0.314294	0.567328
MCP-1	100001393	0.204268	0.0521143	0.187821
MCP-1	100001395	-0.251298	0.0162708	0.0841054
MCP-1	100001396	0.126436	0.266852	0.517896
MCP-1	100001397	0.161648	0.157389	0.379722
MCP-1	100001398	-0.161394	0.283924	0.536268
MCP-1	100001399	0.242345	0.0237235	0.109727
MCP-1	100001400	0.199745	0.0576586	0.200904
MCP-1	100001402	0.142574	0.246118	0.494699
MCP-1	100001403	0.245588	0.0210925	0.101046
MCP-1	100001404	-0.185882	0.191562	0.427265
MCP-1	100001405	0.0590504	0.584723	0.785241
MCP-1	100001409	0.316515	0.0029875	0.0238632
MCP-1	100001412	0.299681	0.00390295	0.0292789
MCP-1	100001413	0.0787368	0.46329	0.698427
MCP-1	100001415	0.302054	0.00361571	0.0276048
MCP-1	100001416	0.287673	0.00569234	0.0389332
MCP-1	100001417	0.108297	0.306866	0.559936
MCP-1	100001423	0.133556	0.206914	0.447256
MCP-1	100001425	0.0845676	0.425451	0.668356
MCP-1	100001426	0.269884	0.0105355	0.0614287
MCP-1	100001433	-0.074565	0.527784	0.746637
MCP-1	100001437	-0.204061	0.0523582	0.18841
MCP-1	100001445	-0.128542	0.246813	0.495476
MCP-1	100001446	-0.00165631	0.987568	0.994876
MCP-1	100001452	-0.0311202	0.772193	0.89528
MCP-1	100001454	-0.175738	0.114276	0.311548
MCP-1	100001456	0.194935	0.0640738	0.215461
MCP-1	100001461	0.0351171	0.741048	0.878926
MCP-1	100001462	-0.0917562	0.389721	0.637535
MCP-1	100001466	0.266214	0.0282126	0.123781
MCP-1	100001467	-0.050263	0.705389	0.859151
MCP-1	100001468	0.211674	0.0439874	0.167595
MCP-1	100001485	0.250486	0.0166312	0.0854094
MCP-1	100001501	-0.0341774	0.747742	0.882536
MCP-1	100001509	0.272174	0.00945467	0.0567473
MCP-1	100001510	0.00423634	0.96821	0.98676
MCP-1	100001511	-0.206339	0.0497269	0.182045
MCP-1	100001526	0.225522	0.06444	0.216219
MCP-1	100001540	0.195684	0.063039	0.213165
MCP-1	100001541	0.162032	0.124912	0.32935
MCP-1	100001550	-0.0149705	0.887994	0.951548
MCP-1	100001551	-0.173626	0.0997801	0.286083
MCP-1	100001562	-0.174693	0.0976826	0.282315
MCP-1	100001567	-0.105065	0.321616	0.574582
MCP-1	100001569	-0.126023	0.233921	0.480508
MCP-1	100001570	-0.234305	0.0253883	0.115121
MCP-1	100001571	-0.320178	0.00197501	0.017308
MCP-1	100001577	0.108982	0.339037	0.591115
MCP-1	100001579	-0.179869	0.0879951	0.264331
MCP-1	100001580	-0.200803	0.060666	0.207733
MCP-1	100001586	0.0776302	0.472197	0.705382
MCP-1	100001590	0.0428833	0.69158	0.851089
MCP-1	100001593	0.198742	0.0589517	0.203823
MCP-1	100001594	-0.0631107	0.55456	0.765301
MCP-1	100001597	-0.0113394	0.915044	0.963849
MCP-1	100001604	0.0170956	0.875117	0.945551
MCP-1	100001605	-0.056251	0.596388	0.79293
MCP-1	100001606	0.031247	0.768736	0.893428
MCP-1	100001609	0.165361	0.117246	0.316501
MCP-1	100001612	-0.0185354	0.864695	0.940741
MCP-1	100001613	-0.175824	0.0954978	0.278356
MCP-1	100001614	-0.1147	0.278978	0.530988
MCP-1	100001615	0.0300048	0.777687	0.898094
MCP-1	100001617	-0.0387334	0.736352	0.876513
MCP-1	100001619	0.096111	0.38157	0.630298
MCP-1	100001620	0.00708712	0.946842	0.977799
MCP-1	100001624	0.122465	0.331124	0.583554
MCP-1	100001635	-0.0699433	0.524726	0.744513
MCP-1	100001654	-0.0244466	0.818079	0.918414
MCP-1	100001655	-0.0608379	0.596721	0.793141
MCP-1	100001657	0.022854	0.829746	0.92407
MCP-1	100001658	0.0103799	0.922648	0.967346
MCP-1	100001662	0.0939799	0.375574	0.624869
MCP-1	100001664	0.0380944	0.7726	0.895554
MCP-1	100001668	0.304268	0.00336494	0.026139
MCP-1	100001723	0.00954204	0.934799	0.972713
MCP-1	100001730	0.348224	0.00071843	0.00776198
MCP-1	100001731	0.274306	0.0389346	0.154332
MCP-1	100001733	0.0172798	0.870855	0.943536
MCP-1	100001734	0.279678	0.00725552	0.0466645
MCP-1	100001739	-0.139608	0.186888	0.421164
MCP-1	100001740	0.0317407	0.765187	0.891651
MCP-1	100001743	-0.0545469	0.607578	0.800075
MCP-1	100001755	0.0379678	0.720858	0.867845
MCP-1	100001756	0.119052	0.263731	0.514597
MCP-1	100001757	-0.157221	0.150719	0.369654
MCP-1	100001765	0.166633	0.164868	0.390438
MCP-1	100001767	-0.0111849	0.917146	0.96487
MCP-1	100001768	-0.072859	0.634336	0.81718
MCP-1	100001777	-0.0150979	0.887047	0.951128
MCP-1	100001778	-0.0157509	0.882196	0.948804
MCP-1	100001806	-0.0925813	0.481707	0.712681
MCP-1	100001810	-0.046122	0.664198	0.835304
MCP-1	100001843	0.0334261	0.757194	0.887502
MCP-1	100001851	0.0647874	0.541776	0.756478
MCP-1	100001856	0.198264	0.0595757	0.205209
MCP-1	100001868	0.0896153	0.403628	0.649858
MCP-1	100001869	-0.105287	0.320584	0.573596
MCP-1	100001870	0.0766683	0.470096	0.703721
MCP-1	100001872	-0.0897922	0.425346	0.668264
MCP-1	100001876	0.373196	0.000269047	0.00348886
MCP-1	100001882	-0.152429	0.149184	0.367405
MCP-1	100001925	0.266061	0.0283065	0.124079
MCP-1	100001948	0.166728	0.116269	0.314859
MCP-1	100001950	-0.200593	0.0579991	0.201684
MCP-1	100001951	0.024929	0.834175	0.926187
MCP-1	100001956	-0.14781	0.162047	0.386469
MCP-1	100001977	-0.120258	0.256184	0.506146
MCP-1	100001987	0.110304	0.297936	0.551013
MCP-1	100001988	-0.249257	0.01783	0.0897265
MCP-1	100001989	0.0132187	0.90103	0.957414
MCP-1	100001990	0.0700749	0.509226	0.733217
MCP-1	100001992	0.0342252	0.747401	0.88235
MCP-1	100001993	-0.0350693	0.741387	0.879128
MCP-1	100001994	-0.184138	0.0805936	0.249822
MCP-1	100001999	-0.253862	0.0151768	0.0800504
MCP-1	100002003	-0.255282	0.0231715	0.107936
MCP-1	100002008	-0.0014246	0.989614	0.995669
MCP-1	100002009	-0.132394	0.21093	0.452351
MCP-1	100002014	-0.239083	0.0224668	0.105623
MCP-1	100002015	-0.186996	0.138987	0.351928
MCP-1	100002017	0.0677323	0.597881	0.79387
MCP-1	100002018	0.0280777	0.791631	0.905314
MCP-1	100002021	-0.0126327	0.908096	0.9607
MCP-1	100002024	0.0511782	0.635828	0.818075
MCP-1	100002026	-0.283121	0.00685223	0.0446931
MCP-1	100002027	-0.0385093	0.717044	0.865783
MCP-1	100002028	0.0075649	0.943264	0.976297
MCP-1	100002029	-0.206668	0.10704	0.298898
MCP-1	100002049	0.176735	0.224444	0.469114
MCP-1	100002067	-0.077162	0.467233	0.701442
MCP-1	100002070	0.0047619	0.964268	0.985164
MCP-1	100002094	-0.0769082	0.476339	0.708656
MCP-1	100002102	-0.111406	0.298625	0.551734
MCP-1	100002103	0.288884	0.00548376	0.0378582
MCP-1	100002106	0.130992	0.215845	0.458466
MCP-1	100002107	0.105065	0.321616	0.574582
MCP-1	100002113	-0.0679006	0.603098	0.797181
MCP-1	100002122	0.152945	0.152454	0.372343
MCP-1	100002126	-0.241121	0.0213106	0.101789
MCP-1	100002128	-0.178155	0.0987551	0.284259
MCP-1	100002129	-0.204873	0.0514069	0.186105
MCP-1	100002137	-0.0623213	0.65438	0.829415
MCP-1	100002152	-0.220908	0.0364076	0.147486
MCP-1	100002154	0.12365	0.242916	0.490938
MCP-1	100002167	-0.0720019	0.497619	0.724614
MCP-1	100002185	-0.0401057	0.713895	0.86406
MCP-1	100002196	-0.123714	0.242671	0.490669
MCP-1	100002199	-0.135317	0.2035	0.442988
MCP-1	100002227	0.281568	0.0551941	0.195063
MCP-1	100002241	0.0906298	0.48359	0.714099
MCP-1	100002253	-0.181143	0.105584	0.296315
MCP-1	100002259	-0.0246855	0.816333	0.917573
MCP-1	100002284	0.233174	0.0261251	0.117432
MCP-1	100002356	-0.161586	0.125967	0.331032
MCP-1	100002367	0.103233	0.33017	0.582651
MCP-1	100002376	0.0277058	0.816012	0.917433
MCP-1	100002397	0.054308	0.609154	0.801042
MCP-1	100002417	-0.0507724	0.632685	0.816086
MCP-1	100002458	0.179041	0.0894918	0.267172
MCP-1	100002462	0.0617296	0.561054	0.769681
MCP-1	100002466	0.1724	0.102234	0.290477
MCP-1	100002488	-0.0260551	0.806336	0.912608
MCP-1	100002500	0.357748	0.000498626	0.00577502
MCP-1	100002514	0.262888	0.0123036	0.0688376
MCP-1	100002528	-0.0362956	0.732679	0.874454
MCP-1	100002537	0.0270425	0.799148	0.909051
MCP-1	100002544	0.155818	0.222668	0.466922
MCP-1	100002613	0.23881	0.0259082	0.116749
MCP-1	100002749	-0.240532	0.0216395	0.10287
MCP-1	100002761	0.0257527	0.812835	0.915957
MCP-1	100002769	0.0853321	0.421263	0.664882
MCP-1	100002784	0.0363911	0.732002	0.874073
MCP-1	100002796	-0.0674948	0.524982	0.744675
MCP-1	100002825	0.196581	0.158299	0.381022
MCP-1	100002873	-0.0646553	0.559013	0.768284
MCP-1	100002875	-0.107581	0.310097	0.563095
MCP-1	100002911	0.271429	0.00925408	0.0558597
MCP-1	100002927	-0.130068	0.219128	0.462562
MCP-1	100002945	-0.097208	0.364807	0.615112
MCP-1	100002951	-0.151999	0.150348	0.369088
MCP-1	100002952	-0.138748	0.189645	0.424668
MCP-1	100002953	-0.127982	0.226673	0.471844
MCP-1	100002989	0.134114	0.205008	0.444845
MCP-1	100002990	0.11771	0.266471	0.517437
MCP-1	100003000	-0.00551043	0.958656	0.982864
MCP-1	100003001	0.0319	0.764043	0.8911
MCP-1	100003119	-0.15572	0.145062	0.361182
MCP-1	100003151	-0.00552636	0.958537	0.982827
MCP-1	100003169	-0.150609	0.182364	0.414968
MCP-1	100003179	0.122806	0.246172	0.494769
MCP-1	100003183	0.0106696	0.935513	0.973038
MCP-1	100003185	-0.263232	0.0254785	0.115396
MCP-1	100003210	-0.160317	0.242316	0.490274
MCP-1	100003240	-0.101716	0.340107	0.592112
MCP-1	100003258	0.332027	0.00130315	0.0124783
MCP-1	100003260	0.264635	0.0149902	0.0793519
MCP-1	100003271	0.00487339	0.963432	0.984836
MCP-1	100003397	0.0723045	0.495809	0.723284
MCP-1	100003415	0.0317407	0.765187	0.891651
MCP-1	100003432	0.044332	0.788717	0.90393
MCP-1	100003434	0.212932	0.0704984	0.229221
MCP-1	100003470	-0.218777	0.0372094	0.149691
MCP-1	100003473	-0.211176	0.12904	0.336045
MCP-1	100003589	-0.148011	0.320773	0.57378
MCP-1	100003641	-0.0778947	0.503602	0.729171
MCP-1	100003674	0.106653	0.38668	0.634831
MCP-1	100003686	-0.0885167	0.42906	0.671327
MCP-1	100003695	0.2405	0.0216574	0.102922
MCP-1	100003696	-0.00771479	0.953756	0.980715
MCP-1	100003892	0.140865	0.193121	0.429403
MCP-1	100003901	-0.112136	0.289937	0.542702
MCP-1	100003926	-0.0229917	0.833571	0.925868
MCP-1	100004046	0.180331	0.0871691	0.262729
MCP-1	100004054	-0.00440926	0.967289	0.986407
MCP-1	100004056	-0.00384615	0.981461	0.992386
MCP-1	100004059	0.129487	0.234733	0.481408
MCP-1	100004083	0.105173	0.323861	0.576721
MCP-1	100004088	0.0840288	0.596755	0.793158
MCP-1	100004089	-0.244593	0.0194587	0.0954221
MCP-1	100004111	0.0914318	0.388713	0.636678
MCP-1	100004112	-0.165992	0.149083	0.367251
MCP-1	100004182	0.13307	0.216471	0.45923
MCP-1	100004208	0.0582577	0.58333	0.784277
MCP-1	100004227	-0.0801004	0.452963	0.69053
MCP-1	100004284	-0.0175506	0.86885	0.942593
MCP-1	100004295	0.130626	0.217143	0.460078
MCP-1	100004299	0.316483	0.00675984	0.0442476
MCP-1	100004318	0.246784	0.0424787	0.163703
MCP-1	100004322	0.0253776	0.812326	0.915724
MCP-1	100004327	0.028667	0.78736	0.903202
MCP-1	100004328	0.176859	0.0935315	0.274748
MCP-1	100004329	0.124303	0.240417	0.488102
MCP-1	100004396	0.0460066	0.691136	0.850861
MCP-1	100004414	-0.113967	0.28208	0.53432
MCP-1	100004499	0.148638	0.159682	0.383038
MCP-1	100004509	-0.310616	0.0222538	0.10493
MCP-1	100004523	0.016372	0.877586	0.946734
MCP-1	100004541	0.00613155	0.954001	0.980821
MCP-1	100004542	-0.0116101	0.913023	0.963017
MCP-1	100004561	0.256142	0.0166352	0.0854219
MCP-1	100004575	0.111423	0.298551	0.551665
MCP-1	100004601	0.109389	0.464203	0.699147
MCP-1	100004634	0.0143701	0.917858	0.965217
MCP-1	100004635	0.0388438	0.714692	0.864497
MCP-1	100005350	-0.223284	0.0333797	0.139007
MCP-1	100005372	-0.0148281	0.890306	0.952641
MCP-1	100005373	-0.215416	0.0402984	0.157995
MCP-1	100005383	0.116229	0.272577	0.524082
MCP-1	100005384	0.0425864	0.688557	0.849414
MCP-1	100005389	0.154426	0.226879	0.472102
MCP-1	100005402	0.173264	0.157657	0.380105
MCP-1	100005418	-0.0807135	0.446922	0.685642
MCP-1	100005463	-0.0927387	0.504784	0.730008
MCP-1	100005466	0.0366141	0.730422	0.873202
MCP-1	100005716	-0.198917	0.0587242	0.203315
MCP-1	100005717	-0.173814	0.128033	0.334427
MCP-1	100005814	-0.234976	0.0396791	0.156338
MCP-1	100005850	0.309922	0.00329832	0.0257403
MCP-1	100005864	0.10942	0.324767	0.577555
MCP-1	100005946	0.251777	0.0208688	0.100264
MCP-1	100005972	0.0639768	0.604237	0.797932
MCP-1	100005977	0.295791	0.043523	0.166441
MCP-1	100005985	0.155232	0.14176	0.356263
MCP-1	100005986	0.0958433	0.366138	0.616377
MCP-1	100005996	-0.106625	0.314439	0.567505
MCP-1	100005998	-0.084529	0.42829	0.670611
MCP-1	100006005	0.14959	0.159358	0.382547
MCP-1	100006051	-0.114031	0.28181	0.534017
MCP-1	100006056	0.181808	0.086345	0.261179
MCP-1	100006082	-0.0849658	0.423267	0.666543
MCP-1	100006092	0.0617364	0.603853	0.797696
MCP-1	100006098	0.0265959	0.803494	0.911103
MCP-1	100006105	0.133672	0.222605	0.466839
MCP-1	100006106	-0.0833992	0.585983	0.786048
MCP-1	100006108	0.101071	0.37546	0.624778
MCP-1	100006115	0.137267	0.194461	0.431239
MCP-1	100006116	0.0709066	0.620993	0.808613
MCP-1	100006121	-0.0488074	0.718444	0.866599
MCP-1	100006125	-0.061823	0.712333	0.863081
MCP-1	100006126	-0.0175604	0.894058	0.954303
MCP-1	100006129	0.048695	0.652324	0.828096
MCP-1	100006171	-0.102339	0.388932	0.636876
MCP-1	100006173	-0.0995363	0.412316	0.657328
MCP-1	100006184	-0.0339704	0.793232	0.906124
MCP-1	100006190	-0.0391775	0.776423	0.897509
MCP-1	100006191	0.352926	0.00152819	0.0141518
MCP-1	100006260	0.0938964	0.378711	0.627804
MCP-1	100006282	0.21999	0.100114	0.286627
MCP-1	100006290	0.246186	0.0186565	0.0926038
MCP-1	100006292	0.132601	0.210211	0.45145
MCP-1	100006293	0.260344	0.0126908	0.070368
MCP-1	100006294	0.313824	0.00245184	0.0204867
MCP-1	100006295	0.207246	0.0487089	0.179543
MCP-1	100006296	0.224781	0.0321834	0.135572
MCP-1	100006298	0.272735	0.00890865	0.0543287
MCP-1	100006314	0.162319	0.124237	0.328212
MCP-1	100006361	-0.0479853	0.651497	0.827681
MCP-1	100006367	0.0834846	0.431423	0.673249
MCP-1	100006369	-0.050158	0.75242	0.885094
MCP-1	100006370	0.00751712	0.943622	0.97646
MCP-1	100006375	-0.0974956	0.371837	0.621512
MCP-1	100006376	0.00683891	0.963204	0.984723
MCP-1	100006378	0.308586	0.00632338	0.0421042
MCP-1	100006379	0.0125816	0.905777	0.959656
MCP-1	100006430	0.204141	0.0522643	0.188176
MCP-1	100006435	0.297404	0.00419762	0.0309358
MCP-1	100006438	-0.0239369	0.821809	0.920246
MCP-1	100006614	0.0668971	0.531005	0.748869
MCP-1	100006619	-0.00725689	0.959279	0.983115
MCP-1	100006620	0.0111687	0.925283	0.968524
MCP-1	100006627	-0.137013	0.318526	0.571604
MCP-1	100006641	0.104109	0.326061	0.578767
MCP-1	100006642	0.0418605	0.701953	0.857074
MCP-1	100006644	-0.0469738	0.6771	0.842645
MCP-1	100006726	-0.0559643	0.598264	0.794063
MCP-1	100008903	-0.148527	0.159999	0.383503
MCP-1	100008904	0.0440357	0.678532	0.843493
MCP-1	100008914	-0.0958911	0.365898	0.616135
MCP-1	100008915	-0.156108	0.139498	0.352745
MCP-1	100008916	-0.0848065	0.42414	0.66726
MCP-1	100008919	0.0124276	0.907978	0.960632
MCP-1	100008920	0.107995	0.308228	0.561222
MCP-1	100008921	0.00484154	0.963671	0.984953
MCP-1	100008928	0.0728141	0.492769	0.721086
MCP-1	100008930	-0.179025	0.0895208	0.267229
MCP-1	100008934	-0.0193494	0.872753	0.944453
MCP-1	100008954	0.154881	0.142673	0.357641
MCP-1	100008955	0.226533	0.0308294	0.131594
MCP-1	100008956	0.157668	0.135536	0.346442
MCP-1	100008957	0.0316292	0.765988	0.892017
MCP-1	100008976	0.111435	0.29298	0.545947
MCP-1	100008977	0.0483676	0.648904	0.826048
MCP-1	100008980	-0.0472687	0.65637	0.830592
MCP-1	100008984	-0.0789775	0.456788	0.693541
MCP-1	100008985	0.00199076	0.985058	0.993883
MCP-1	100008990	-0.0316133	0.766102	0.892071
MCP-1	100008991	-0.0482879	0.649444	0.82638
MCP-1	100008992	0.0510909	0.63055	0.814755
MCP-1	100008993	-0.210814	0.0448735	0.169947
MCP-1	100008994	-0.0900303	0.396056	0.64321
MCP-1	100008998	0.0544991	0.607893	0.800269
MCP-1	100008999	-0.0542125	0.609785	0.801497
MCP-1	100009002	-0.0147316	0.88977	0.952387
MCP-1	100009005	0.113282	0.285001	0.537392
MCP-1	100009007	-0.0258162	0.808077	0.913536
MCP-1	100009009	0.0179328	0.86602	0.941333
MCP-1	100009014	-0.00305781	0.977051	0.990549
MCP-1	100009025	0.240627	0.0215858	0.102688
MCP-1	100009026	0.313059	0.00251568	0.0208975
MCP-1	100009027	0.183453	0.0817465	0.252218
MCP-1	100009028	0.363461	0.000429727	0.00511444
MCP-1	100009030	-0.180554	0.0867726	0.26201
MCP-1	100009038	0.250964	0.0164184	0.0846277
MCP-1	100009042	-0.134195	0.298406	0.551498
MCP-1	100009045	0.159748	0.248555	0.497504
MCP-1	100009052	0.137112	0.197514	0.43523
MCP-1	100009055	0.132601	0.210211	0.45145
MCP-1	100009066	-0.0246433	0.822858	0.920785
MCP-1	100009069	0.102325	0.334463	0.586744
MCP-1	100009075	-0.230358	0.0289415	0.126003
MCP-1	100009078	0.0394649	0.710331	0.861937
MCP-1	100009130	-0.158114	0.13442	0.344686
MCP-1	100009131	-0.185109	0.0789804	0.246628
MCP-1	100009139	-0.13018	0.21873	0.462066
MCP-1	100009154	-0.0876256	0.501894	0.727897
MCP-1	100009160	-0.0990444	0.350272	0.601658
MCP-1	100009162	0.0620003	0.559334	0.768499
MCP-1	100009181	0.104647	0.414375	0.659159
MCP-1	100009217	0.104011	0.374515	0.623962
MCP-1	100009222	-0.0318522	0.766985	0.892564
MCP-1	100009225	0.0608059	0.566941	0.77367
MCP-1	100009227	-0.100037	0.34818	0.599569
MCP-1	100009232	-0.181558	0.0850057	0.258566
MCP-1	100009233	0.164182	0.145594	0.361992
MCP-1	100009246	-0.0867176	0.413735	0.658562
MCP-1	100009264	0.160567	0.128405	0.33502
MCP-1	100009266	0.0314651	0.78871	0.903924
MCP-1	100009271	-0.14164	0.201503	0.440326
MCP-1	100009272	-0.0644052	0.544167	0.758069
MCP-1	100009275	0.012468	0.910926	0.962001
MCP-1	100009278	-0.142469	0.190685	0.426131
MCP-1	100009329	-0.0207039	0.845555	0.931539
MCP-1	100009331	0.09251	0.50584	0.730774
MCP-1	100009332	0.123297	0.279006	0.531009
MCP-1	100009343	-0.228718	0.0341604	0.141246
MCP-1	100009345	-0.280905	0.0458541	0.172417
MCP-1	100009394	-0.157637	0.135616	0.346569
MCP-1	100009406	-0.128619	0.22435	0.468986
MCP-1	100009407	0.00314875	0.978173	0.990967
MCP-1	100010850	0.271722	0.0209487	0.100539
MCP-1	100010869	-0.0600049	0.599369	0.794793
MCP-1	100010895	-0.0260294	0.809767	0.914383
MCP-1	100010896	0.211945	0.0437114	0.166918
MCP-1	100010901	0.0869724	0.412359	0.657363
MCP-1	100010918	0.179949	0.136053	0.347304
MCP-1	100010919	0.134834	0.236115	0.483071
MCP-1	100010922	0.00358337	0.973108	0.988828
MCP-1	100010923	0.0217551	0.837818	0.927916
MCP-1	100010925	-0.0409205	0.796947	0.907956
MCP-1	100010930	0.146275	0.207361	0.447798
MCP-1	100010936	0.00837589	0.937906	0.974043
MCP-1	100010937	0.00657748	0.95066	0.979421
MCP-1	100010940	0.00581502	0.963626	0.984938
MCP-1	100010941	0.0653661	0.540469	0.755584
MCP-1	100010942	0.0740405	0.485493	0.715539
MCP-1	100010955	0.162765	0.123192	0.326503
MCP-1	100015609	0.0692945	0.513966	0.736608
MCP-1	100015620	-0.107087	0.312336	0.565388
MCP-1	100015623	-0.15633	0.18045	0.412368
MCP-1	100015625	-0.0458904	0.667562	0.837229
MCP-1	100015632	0.117062	0.277402	0.529371
MCP-1	100015637	-0.160312	0.12902	0.336025
MCP-1	100015638	-0.272894	0.00886731	0.0541474
MCP-1	100015640	0.0859158	0.565824	0.772933
MCP-1	100015641	0.0142848	0.904523	0.959063
MCP-1	100015643	-0.0229122	0.832193	0.925179
MCP-1	100015681	-0.00629614	0.966123	0.985943
MCP-1	100015723	0.137297	0.240142	0.487768
MCP-1	100015727	0.19679	0.162025	0.386448
MCP-1	100015731	0.153469	0.16083	0.384694
MCP-1	100015735	0.231903	0.0384645	0.153074
MCP-1	100015737	0.0146751	0.916121	0.964338
MCP-1	100015744	-0.00734266	0.953708	0.980705
MCP-1	100015745	-0.198646	0.0590761	0.204104
MCP-1	100015752	0.126991	0.411393	0.65654
MCP-1	100015760	0.0676714	0.543278	0.757488
MCP-1	100015786	0.317232	0.00218458	0.0187344
MCP-1	100015787	0.162606	0.123564	0.327099
MCP-1	100015788	0.158974	0.132287	0.341298
MCP-1	100015789	0.00371078	0.972152	0.988421
MCP-1	100015790	0.158863	0.132562	0.34169
MCP-1	100015791	0.163736	0.12094	0.322783
MCP-1	100015792	0.322535	0.00182061	0.0162517
MCP-1	100015793	0.216282	0.0406139	0.158841
MCP-1	100015831	-0.124549	0.244864	0.493271
MCP-1	100015834	-0.0715401	0.500388	0.726715
MCP-1	100015835	0.0779264	0.46282	0.698069
MCP-1	100015836	-0.00118534	0.991153	0.996286
MCP-1	100015837	-0.0743749	0.483519	0.714042
MCP-1	100015838	0.0186447	0.863904	0.94036
MCP-1	100015839	-0.0559164	0.600651	0.79559
MCP-1	100015840	-0.0181833	0.864928	0.940849
MCP-1	100015850	0.137286	0.368496	0.618501
MCP-1	100015882	0.104889	0.322428	0.575374
MCP-1	100015962	0.0468705	0.659084	0.832251
MCP-1	100015965	-0.0457875	0.719394	0.867077
MCP-1	100015966	-0.057318	0.589428	0.788342
MCP-1	100015967	-0.0815576	0.442169	0.681944
MCP-1	100015968	0.0373467	0.725241	0.870323
MCP-1	100015971	0.1879	0.0761478	0.240956
MCP-1	100016038	-0.243542	0.0200042	0.0973074
MCP-1	100016069	-0.110429	0.308568	0.56156
MCP-1	100019794	-0.0792005	0.455514	0.692554
MCP-1	100019801	-0.000444568	0.99731	0.998871
MCP-1	100019831	-0.0947368	0.566188	0.77321
MCP-1	100019892	0.0172368	0.871898	0.944067
MCP-1	100019957	-0.216487	0.0507596	0.184529
MCP-1	100019968	-0.0277114	0.794289	0.906624
MCP-1	100019972	-0.208106	0.0477604	0.177225
MCP-1	100019975	-0.0859213	0.418052	0.662148
MCP-1	100019978	-0.100398	0.343693	0.59543
MCP-1	100019981	0.0304317	0.77585	0.89721
MCP-1	100019982	-0.290447	0.00548559	0.0378692
MCP-1	100019984	0.00609282	0.964122	0.985125
MCP-1	100019986	0.0159652	0.909663	0.961443
MCP-1	100020004	-0.0302277	0.776078	0.897348
MCP-1	100020203	-0.32028	0.00929578	0.056047
MCP-1	100020204	0.188594	0.0767341	0.242125
MCP-1	100020205	0.247858	0.017845	0.0897755
MCP-1	100020208	0.178121	0.0930271	0.273854
MCP-1	100020211	0.0202899	0.848606	0.933119
MCP-1	100020214	0.0304343	0.783455	0.901168
MCP-1	100020217	0.290365	0.00523777	0.0365747
MCP-1	100020219	0.16415	0.11999	0.321193
MCP-1	100020241	-0.101131	0.340166	0.592164
MCP-1	100020259	0.0463175	0.668277	0.837572
MCP-1	100020261	-0.0292184	0.789429	0.90431
MCP-1	100020262	-0.0616445	0.56605	0.773114
MCP-1	100020276	0.159277	0.131543	0.34013
MCP-1	100020343	-0.154053	0.144847	0.360825
MCP-1	100020351	0.171519	0.224058	0.46864
MCP-1	100020360	-0.0813712	0.512722	0.735625
MCP-1	100020361	0.155455	0.141182	0.355347
MCP-1	100020371	0.0703774	0.507395	0.73195
MCP-1	100020372	0.0812072	0.444138	0.683486
MCP-1	100020377	-0.0214879	0.843397	0.930587
MCP-1	100020378	-0.0576614	0.589316	0.788266
MCP-1	100020409	0.0263896	0.8039	0.911301
MCP-1	100020414	-0.114923	0.278038	0.530019
MCP-1	100020417	0.0613951	0.563182	0.771101
MCP-1	100020419	0.254356	0.0149736	0.0792878
MCP-1	100020421	0.109501	0.346386	0.597924
MCP-1	100020423	0.194189	0.0666565	0.221008
MCP-1	100020425	0.167543	0.112421	0.308352
MCP-1	100020427	0.188871	0.0797737	0.248211
MCP-1	100020478	-0.21556	0.0401624	0.157632
MCP-1	100020479	0.0102036	0.931242	0.971182
MCP-1	100020487	0.0487498	0.646315	0.82447
MCP-1	100020488	-0.122764	0.362949	0.613405
MCP-1	100020493	0.249796	0.0834534	0.255557
MCP-1	100020496	-0.0084399	0.945127	0.97705
MCP-1	100020497	-0.183766	0.179268	0.410672
MCP-1	100020502	-0.149153	0.311634	0.564667
MCP-1	100020514	0.229008	0.0784	0.245491
MCP-1	100020515	-0.131168	0.223169	0.467533
MCP-1	100020536	0.214215	0.0503861	0.183613
MCP-1	100020541	0.0328874	0.756962	0.887387
MCP-1	100020542	0.0350537	0.766848	0.892465
MCP-1	100020545	0.066157	0.533247	0.750448
MCP-1	100020546	0.136453	0.199695	0.437998
MCP-1	100020549	-0.226357	0.139539	0.352803
MCP-1	100020550	0.10266	0.332877	0.585104
MCP-1	100020578	-0.00437413	0.967926	0.986649
MCP-1	100020631	0.0504121	0.6924	0.851528
MCP-1	100020819	0.268817	0.00998034	0.0590543
MCP-1	100020822	-0.149803	0.173805	0.402946
MCP-1	100020823	0.05688	0.602934	0.797072
MCP-1	100020825	-0.069183	0.514645	0.737128
MCP-1	100020833	-0.0236662	0.823791	0.921233
MCP-1	100020837	-0.121293	0.252084	0.501446
MCP-1	100020848	0.143215	0.220283	0.463984
MCP-1	100020853	-0.105322	0.547079	0.760102
MCP-1	100020866	0.229913	0.0537535	0.191691
MCP-1	100020893	0.342395	0.000893404	0.00925448
MCP-1	100020902	0.0875477	0.622479	0.809633
MCP-1	100020908	0.220228	0.090871	0.269825
MCP-1	100020912	0.0525097	0.761014	0.889526
MCP-1	100020973	0.0151568	0.925066	0.96844
MCP-1	100020975	-0.0445124	0.735585	0.876071
MCP-1	100021000	0.124367	0.240174	0.487802
MCP-1	100021093	-0.0343695	0.7534	0.885578
MCP-1	100021100	-0.24096	0.0221485	0.104582
MCP-1	100021103	0.0483357	0.64912	0.826166
MCP-1	100021104	-0.00695971	0.947796	0.978175
MCP-1	100021105	-0.0992833	0.349105	0.600519
MCP-1	100021123	0.0955566	0.36758	0.617661
MCP-1	100021131	0.105797	0.318234	0.571335
MCP-1	100021141	-0.0261825	0.805408	0.912093
MCP-1	100021162	0.0347985	0.743315	0.880222
MCP-1	100021198	0.126536	0.251396	0.500692
MCP-1	100021208	-0.0694917	0.579279	0.781603
MCP-1	100021220	-0.0564103	0.595347	0.792253
MCP-1	100021324	0.0736582	0.487755	0.717266
MCP-1	100021331	0.167065	0.113464	0.310122
MCP-1	100021363	-0.166992	0.126625	0.332134
MCP-1	100021372	0.227998	0.0297343	0.128336
MCP-1	100021374	0.082607	0.452287	0.689969
MCP-1	100021467	-0.0871636	0.411328	0.656476
MCP-1	100021472	0.0626525	0.590806	0.789257
MCP-1	100021478	0.0472411	0.669582	0.83831
MCP-1	100021502	-0.228554	0.0427695	0.164481
MCP-1	100021530	0.0265237	0.805117	0.911921
MCP-1	100021666	-0.018108	0.864723	0.940747
MCP-1	100021686	-0.021923	0.857042	0.937082
MCP-1	100021707	0.0914368	0.3941	0.64155
MCP-1	100021709	-0.129004	0.245105	0.493538
MCP-1	100021711	-0.0838919	0.448032	0.686523
MCP-1	100021712	0.0399321	0.721697	0.868278
MCP-1	100021726	-0.187825	0.0851825	0.258888
MCP-1	100021727	-0.0785043	0.506147	0.73099
MCP-1	100021728	-0.0927935	0.389849	0.637655
MCP-1	100021760	0.146855	0.164808	0.390345
MCP-1	100021784	0.0546743	0.606738	0.799541
MCP-1	100021839	0.0955209	0.402372	0.64884
MCP-1	100021990	-0.00578118	0.956627	0.981962
MCP-1	100021991	0.12152	0.338794	0.590859
MCP-1	100022003	-0.0429049	0.686349	0.848137
MCP-1	100022004	-0.0374582	0.724454	0.869855
MCP-1	100022005	-0.0434146	0.682821	0.846069
MCP-1	100022006	-0.0521739	0.623312	0.810202
MCP-1	100022007	-0.043956	0.679081	0.843769
MCP-1	100022008	0.0586718	0.580652	0.782505
MCP-1	100022009	0.0554706	0.601501	0.796154
MCP-1	100022013	0.0782449	0.460987	0.696687
MCP-1	100022014	-0.0517439	0.626182	0.811968
MCP-1	100022015	-0.0333786	0.754799	0.886264
MCP-1	100022041	0.27549	0.00821681	0.0511757
MCP-1	100022120	0.00981048	0.926464	0.969043
MCP-1	100022127	0.0144876	0.892809	0.953729
MCP-1	100022172	0.23285	0.0299772	0.129089
MCP-1	IL8	0.444608	3.22105e-10	1.89775e-08
MCP-1	VEGFA	0.583986	5.01334e-18	8.22049e-16
MCP-1	CD8A	0.314113	1.5729e-05	0.000319693
MCP-1	CDCP1	0.45754	8.38689e-11	5.41564e-09
MCP-1	CD244	0.0454918	0.541991	0.756595
MCP-1	IL7	0.166993	0.0242477	0.111444
MCP-1	OPG	0.474008	1.39034e-11	1.02202e-09
MCP-1	LAP TGF-beta-1	0.214074	0.0037098	0.0281509
MCP-1	uPA	0.325099	7.53995e-06	0.000169272
MCP-1	IL6	0.497098	1.68861e-12	1.42429e-10
MCP-1	IL-17C	0.344605	1.90105e-06	5.03064e-05
IL-17A	35	0.0099533	0.927529	0.969605
IL-17A	50	0.193102	0.0682242	0.224444
IL-17A	55	-0.095839	0.368882	0.618851
IL-17A	62	0.0315624	0.790947	0.904958
IL-17A	93	0.091608	0.39049	0.638245
IL-17A	98	0.0590114	0.580614	0.782493
IL-17A	111	0.11538	0.278846	0.530877
IL-17A	112	0.235576	0.0254047	0.115168
IL-17A	117	-0.0305289	0.821641	0.920166
IL-17A	132	0.16551	0.118998	0.319488
IL-17A	136	0.00825672	0.938787	0.9744
IL-17A	143	0.254286	0.0181464	0.0908051
IL-17A	144	0.152563	0.188278	0.422899
IL-17A	158	-0.141804	0.182463	0.415111
IL-17A	171	0.0483434	0.650923	0.827324
IL-17A	179	-0.0583101	0.614452	0.804393
IL-17A	180	-0.0353542	0.740785	0.878798
IL-17A	181	-0.134214	0.207243	0.447651
IL-17A	182	0.234918	0.0258297	0.116513
IL-17A	189	-0.0554719	0.603554	0.797502
IL-17A	192	-0.125341	0.239151	0.48664
IL-17A	194	-0.053842	0.61425	0.804267
IL-17A	197	0.0468676	0.662737	0.834454
IL-17A	207	-0.0228917	0.830421	0.924383
IL-17A	208	0.141195	0.277743	0.529726
IL-17A	209	0.189019	0.0743832	0.23732
IL-17A	212	0.139407	0.197817	0.43562
IL-17A	213	0.0496605	0.642059	0.821945
IL-17A	229	-0.00702144	0.947632	0.978135
IL-17A	231	-0.0799358	0.453895	0.691231
IL-17A	234	0.251364	0.0168564	0.0862493
IL-17A	235	0.174277	0.102382	0.290739
IL-17A	240	0.210964	0.0459414	0.172643
IL-17A	241	0.128474	0.232905	0.479358
IL-17A	244	-0.0386918	0.720414	0.86761
IL-17A	250	-0.0215747	0.840044	0.928984
IL-17A	252	0.242837	0.0211005	0.101077
IL-17A	254	-0.0177717	0.867957	0.942176
IL-17A	266	0.0415442	0.697438	0.854484
IL-17A	267	0.272404	0.00939201	0.0564702
IL-17A	272	-0.0120724	0.920406	0.966358
IL-17A	273	-0.116343	0.277587	0.529559
IL-17A	275	0.0892703	0.402746	0.649153
IL-17A	278	-0.0342511	0.748599	0.88301
IL-17A	279	0.0563938	0.597541	0.793598
IL-17A	297	0.224217	0.033628	0.139711
IL-17A	302	0.0401603	0.715168	0.864766
IL-17A	310	0.16984	0.109516	0.303291
IL-17A	313	0.237042	0.0244805	0.112209
IL-17A	327	0.126887	0.262037	0.51264
IL-17A	330	0.0964975	0.365586	0.615829
IL-17A	331	0.0799193	0.453989	0.691287
IL-17A	338	0.207326	0.0499101	0.182479
IL-17A	339	0.033972	0.753354	0.885549
IL-17A	340	-0.150463	0.156911	0.379034
IL-17A	342	0.0145285	0.891892	0.953327
IL-17A	344	-0.136239	0.200408	0.438916
IL-17A	355	-0.117241	0.271116	0.522477
IL-17A	356	0.00758118	0.943464	0.976385
IL-17A	358	-0.0644365	0.548557	0.761043
IL-17A	361	0.106548	0.359624	0.610359
IL-17A	362	0.272795	0.012054	0.0678119
IL-17A	363	0.192542	0.0690434	0.226216
IL-17A	376	0.106622	0.317203	0.570309
IL-17A	381	0.0928098	0.384277	0.632687
IL-17A	391	-0.126164	0.236055	0.483013
IL-17A	397	0.0852698	0.424239	0.667323
IL-17A	407	-0.237865	0.023974	0.110543
IL-17A	409	0.155073	0.144447	0.360243
IL-17A	415	-0.0479911	0.65516	0.829876
IL-17A	418	0.0328789	0.763776	0.890951
IL-17A	424	-0.063835	0.550015	0.762066
IL-17A	432	0.262053	0.0131098	0.0720451
IL-17A	439	-0.0772688	0.469144	0.703006
IL-17A	444	-0.0502037	0.638417	0.819634
IL-17A	445	0.120303	0.258709	0.508973
IL-17A	452	-0.101354	0.341838	0.593725
IL-17A	460	0.216578	0.0403329	0.158075
IL-17A	461	-0.0215911	0.839923	0.928933
IL-17A	466	0.0599591	0.576735	0.780017
IL-17A	480	0.0865704	0.41718	0.661425
IL-17A	482	0.0106433	0.920692	0.966474
IL-17A	491	-0.162244	0.135575	0.346502
IL-17A	498	-0.0939787	0.378291	0.627428
IL-17A	500	-0.0929635	0.400303	0.647002
IL-17A	501	-0.0316994	0.766774	0.89243
IL-17A	503	-0.185727	0.0796688	0.247999
IL-17A	504	0.230592	0.029702	0.128244
IL-17A	512	0.211359	0.0455266	0.171567
IL-17A	519	-0.0933696	0.381403	0.630148
IL-17A	533	0.124419	0.242651	0.490655
IL-17A	535	-0.130691	0.219527	0.463042
IL-17A	537	-0.0487879	0.647926	0.825471
IL-17A	561	0.236235	0.0249857	0.113836
IL-17A	563	-0.156456	0.140858	0.354803
IL-17A	564	-0.214965	0.041883	0.162132
IL-17A	565	0.00101247	0.992443	0.996858
IL-17A	566	0.0339713	0.750586	0.884094
IL-17A	572	0.229781	0.0293563	0.127224
IL-17A	796	0.175417	0.100122	0.286637
IL-17A	798	0.219081	0.066415	0.220515
IL-17A	799	0.0597193	0.576075	0.77961
IL-17A	800	-0.0837881	0.432363	0.674077
IL-17A	803	0.207688	0.0495028	0.181514
IL-17A	806	0.0702391	0.510637	0.734301
IL-17A	811	-0.0361938	0.734854	0.875657
IL-17A	815	0.0407046	0.703264	0.857839
IL-17A	821	-0.0575462	0.590062	0.788788
IL-17A	823	0.0219039	0.837636	0.927852
IL-17A	825	0.147829	0.169289	0.39683
IL-17A	826	0.0319328	0.794498	0.906724
IL-17A	827	0.244557	0.0277832	0.122473
IL-17A	828	-0.141435	0.222955	0.467291
IL-17A	849	-0.0214505	0.841852	0.92985
IL-17A	878	-0.00949088	0.929255	0.970323
IL-17A	880	0.0725741	0.49912	0.725789
IL-17A	881	0.122032	0.251879	0.501252
IL-17A	888	-0.0175248	0.869776	0.942989
IL-17A	891	-0.0615138	0.564643	0.772092
IL-17A	892	-0.0602132	0.572918	0.77761
IL-17A	893	-0.0699099	0.512626	0.735565
IL-17A	913	0.17254	0.103908	0.293377
IL-17A	917	-0.201185	0.0572467	0.199941
IL-17A	922	-0.0537084	0.661167	0.833457
IL-17A	923	-0.351378	0.00285775	0.023067
IL-17A	925	0.108828	0.307236	0.560283
IL-17A	926	0.179866	0.0898159	0.267793
IL-17A	932	0.141828	0.184904	0.418471
IL-17A	935	-0.0180939	0.877548	0.946724
IL-17A	980	-0.0508952	0.633794	0.816826
IL-17A	1001	-0.0575133	0.590275	0.788924
IL-17A	1002	0.159435	0.133352	0.342959
IL-17A	1004	0.199852	0.058951	0.203823
IL-17A	1021	-0.118821	0.264663	0.515561
IL-17A	1022	0.162394	0.128392	0.335005
IL-17A	1023	-0.100728	0.344842	0.596558
IL-17A	1024	0.0573651	0.591234	0.789542
IL-17A	1025	0.0193357	0.856456	0.936819
IL-17A	1026	0.327044	0.00165382	0.0150589
IL-17A	1052	0.0353377	0.740901	0.878873
IL-17A	1053	0.19134	0.070829	0.229954
IL-17A	1082	0.175997	0.0970565	0.281202
IL-17A	1083	-0.00580319	0.956708	0.982008
IL-17A	1084	0.153937	0.147447	0.364791
IL-17A	1087	-0.0398815	0.708993	0.861143
IL-17A	1090	-0.0459728	0.667001	0.836922
IL-17A	1094	-0.0848088	0.426757	0.669407
IL-17A	1102	0.0363419	0.733809	0.875088
IL-17A	1105	0.0145285	0.891892	0.953327
IL-17A	1110	0.135877	0.201619	0.44049
IL-17A	1111	0.203638	0.0542167	0.192793
IL-17A	1113	-0.0472075	0.658608	0.831934
IL-17A	1114	-0.0630448	0.554974	0.765593
IL-17A	1124	-0.0836729	0.432998	0.674642
IL-17A	1125	-0.0776032	0.526211	0.745522
IL-17A	1128	-0.00777874	0.941993	0.975738
IL-17A	1134	0.121949	0.252201	0.501581
IL-17A	1135	-0.0349677	0.744939	0.881008
IL-17A	1136	0.108221	0.315553	0.568616
IL-17A	1137	-0.0265136	0.80409	0.91141
IL-17A	1140	-0.239923	0.0227465	0.106555
IL-17A	1143	-0.0289336	0.786616	0.902794
IL-17A	1162	0.282809	0.00691674	0.0450103
IL-17A	1215	0.347928	0.00126839	0.0122117
IL-17A	1221	-0.125472	0.238654	0.486046
IL-17A	1224	-0.00137466	0.98974	0.995718
IL-17A	1231	-0.0143804	0.892988	0.953802
IL-17A	1235	0.0048648	0.963703	0.984959
IL-17A	1239	0.0171132	0.872808	0.944479
IL-17A	1242	0.0546816	0.60873	0.800764
IL-17A	1254	-0.0491007	0.64582	0.824142
IL-17A	1256	0.160933	0.129696	0.337097
IL-17A	1258	0.232303	0.0393874	0.155525
IL-17A	1268	0.182253	0.085566	0.25963
IL-17A	1342	-0.190353	0.0723243	0.233105
IL-17A	1442	0.146084	0.169478	0.397114
IL-17A	1488	0.134483	0.309867	0.562856
IL-17A	1489	-0.0653332	0.540673	0.755697
IL-17A	1518	0.0883154	0.407817	0.653491
IL-17A	1526	0.125406	0.238902	0.486369
IL-17A	1528	0.173391	0.104167	0.293835
IL-17A	1537	-0.00522698	0.961003	0.98387
IL-17A	1538	0.0274519	0.797302	0.908132
IL-17A	1539	-0.0517183	0.628309	0.813266
IL-17A	1547	0.0360785	0.735667	0.87612
IL-17A	1628	0.13145	0.227656	0.473031
IL-17A	1629	0.0446789	0.69393	0.852424
IL-17A	1648	0.0104622	0.922037	0.967045
IL-17A	1869	-0.0680286	0.526445	0.745678
IL-17A	2029	0.108878	0.307015	0.560061
IL-17A	2050	0.0861423	0.419496	0.663369
IL-17A	2051	-0.0752603	0.480809	0.711984
IL-17A	2054	0.0707659	0.507464	0.731998
IL-17A	100000007	-0.0427954	0.688787	0.849541
IL-17A	100000008	0.0877886	0.410631	0.655899
IL-17A	100000010	0.0569841	0.602269	0.796618
IL-17A	100000011	0.0871179	0.4833	0.713879
IL-17A	100000014	-0.0345969	0.746147	0.881645
IL-17A	100000015	0.0706738	0.512907	0.735785
IL-17A	100000016	0.0615513	0.604941	0.798427
IL-17A	100000036	-0.0124871	0.907009	0.960226
IL-17A	100000039	0.0958719	0.368717	0.618706
IL-17A	100000042	-0.0537268	0.615009	0.8048
IL-17A	100000054	-0.0480306	0.653036	0.828524
IL-17A	100000096	0.0935138	0.3834	0.631944
IL-17A	100000257	0.242968	0.0210285	0.100822
IL-17A	100000258	-0.144669	0.35466	0.605565
IL-17A	100000263	-0.0204717	0.848121	0.932905
IL-17A	100000265	0.164226	0.121929	0.324432
IL-17A	100000269	0.120714	0.257071	0.507095
IL-17A	100000276	0.249405	0.01776	0.0894885
IL-17A	100000282	0.248829	0.0180336	0.0904241
IL-17A	100000285	0.0584197	0.649256	0.826258
IL-17A	100000295	0.0104033	0.937668	0.973935
IL-17A	100000406	-0.0409022	0.701892	0.857019
IL-17A	100000409	0.149156	0.186669	0.420873
IL-17A	100000436	-0.0775352	0.549179	0.76149
IL-17A	100000437	0.113882	0.285177	0.537567
IL-17A	100000442	-0.113602	0.289141	0.541927
IL-17A	100000445	0.123069	0.24784	0.496656
IL-17A	100000453	0.0423744	0.696758	0.854131
IL-17A	100000463	0.172079	0.104849	0.295018
IL-17A	100000467	0.00947442	0.929378	0.970368
IL-17A	100000487	-0.0299078	0.845373	0.931482
IL-17A	100000491	0.219048	0.038053	0.151985
IL-17A	100000551	-0.0395357	0.711404	0.862546
IL-17A	100000580	-0.0959542	0.368304	0.618306
IL-17A	100000616	0.08471	0.427297	0.669823
IL-17A	100000626	-0.0334938	0.753979	0.885888
IL-17A	100000630	0.23244	0.033365	0.138968
IL-17A	100000639	0.293839	0.00493924	0.0349814
IL-17A	100000656	0.145228	0.172019	0.400586
IL-17A	100000657	0.250525	0.0172387	0.0876067
IL-17A	100000665	0.020554	0.847518	0.932576
IL-17A	100000672	-0.0414454	0.698122	0.854879
IL-17A	100000706	0.0653135	0.543117	0.757365
IL-17A	100000707	0.108257	0.312579	0.565604
IL-17A	100000708	0.0817303	0.443792	0.683204
IL-17A	100000711	0.0707605	0.575396	0.77923
IL-17A	100000715	-0.00384615	0.973164	0.988853
IL-17A	100000743	0.0454953	0.670258	0.838686
IL-17A	100000765	0.0204672	0.891385	0.953122
IL-17A	100000773	0.156686	0.140266	0.353898
IL-17A	100000774	0.236548	0.0247888	0.11322
IL-17A	100000776	0.0083714	0.937582	0.973905
IL-17A	100000781	0.0402766	0.706241	0.859689
IL-17A	100000784	0.0673883	0.557731	0.767466
IL-17A	100000787	-0.0286711	0.790881	0.904943
IL-17A	100000792	-0.00682389	0.949103	0.978771
IL-17A	100000802	-0.132683	0.21252	0.454235
IL-17A	100000808	-0.0368545	0.760265	0.889099
IL-17A	100000827	-0.221501	0.0358961	0.146095
IL-17A	100000840	-0.0153728	0.886302	0.950744
IL-17A	100000841	0.00438737	0.967263	0.986397
IL-17A	100000846	-0.0764327	0.479078	0.710676
IL-17A	100000856	-0.033428	0.754448	0.886125
IL-17A	100000863	0.107791	0.311896	0.564931
IL-17A	100000900	-0.123859	0.244794	0.49318
IL-17A	100000924	-0.0897806	0.400052	0.646796
IL-17A	100000936	-0.0233691	0.826938	0.922611
IL-17A	100000943	0.0571134	0.661967	0.833986
IL-17A	100000961	-0.179306	0.0908362	0.269751
IL-17A	100000963	0.0224308	0.833786	0.925971
IL-17A	100000997	0.0583858	0.58464	0.785186
IL-17A	100001002	-0.127728	0.23025	0.476176
IL-17A	100001006	-0.0649216	0.543232	0.757464
IL-17A	100001007	0.063868	0.549809	0.761927
IL-17A	100001022	-0.073186	0.493017	0.721262
IL-17A	100001026	0.170986	0.148075	0.365705
IL-17A	100001034	0.0744866	0.485344	0.715423
IL-17A	100001040	0.114294	0.283428	0.535784
IL-17A	100001048	-0.144677	0.183832	0.416986
IL-17A	100001051	0.0699593	0.512327	0.735367
IL-17A	100001054	0.0696629	0.51412	0.736738
IL-17A	100001055	0.14033	0.189635	0.424659
IL-17A	100001064	0.0341232	0.774419	0.896515
IL-17A	100001073	-0.0811705	0.44693	0.685645
IL-17A	100001083	-0.147191	0.168674	0.395912
IL-17A	100001086	0.0851777	0.480023	0.711396
IL-17A	100001092	0.115562	0.278087	0.530066
IL-17A	100001102	-0.137803	0.195241	0.432292
IL-17A	100001104	0.120863	0.256484	0.506464
IL-17A	100001106	0.0572668	0.613866	0.804008
IL-17A	100001108	0.10189	0.342055	0.593948
IL-17A	100001112	0.0169815	0.873779	0.944888
IL-17A	100001121	-0.0410009	0.701206	0.856615
IL-17A	100001125	0.144804	0.282508	0.534779
IL-17A	100001126	0.206075	0.0513385	0.185945
IL-17A	100001145	0.0771074	0.480404	0.711697
IL-17A	100001148	0.0714742	0.565449	0.772684
IL-17A	100001149	0.159809	0.239393	0.486933
IL-17A	100001150	0.0291759	0.793452	0.906226
IL-17A	100001151	0.159082	0.274923	0.526662
IL-17A	100001162	0.0922665	0.387078	0.635199
IL-17A	100001167	-0.0145615	0.891649	0.95325
IL-17A	100001170	0.0827016	0.438377	0.678973
IL-17A	100001178	0.124731	0.24146	0.48929
IL-17A	100001181	0.024194	0.826037	0.922258
IL-17A	100001182	0.00861835	0.935745	0.973103
IL-17A	100001193	-0.0555377	0.603124	0.7972
IL-17A	100001195	-0.0208775	0.847792	0.93273
IL-17A	100001197	-0.0176071	0.869169	0.942744
IL-17A	100001198	-0.0719183	0.500557	0.726822
IL-17A	100001207	0.106671	0.337146	0.589307
IL-17A	100001208	0.166905	0.11798	0.317752
IL-17A	100001211	0.0643344	0.549193	0.761503
IL-17A	100001212	-0.139844	0.188642	0.423418
IL-17A	100001229	0.0929147	0.480123	0.711463
IL-17A	100001232	-0.0252827	0.821617	0.920146
IL-17A	100001247	0.040079	0.707617	0.860401
IL-17A	100001251	0.123546	0.245996	0.494587
IL-17A	100001253	-0.0532823	0.617942	0.806645
IL-17A	100001254	0.0530354	0.619574	0.807711
IL-17A	100001256	0.246047	0.0194062	0.0952396
IL-17A	100001257	-0.239672	0.0345616	0.142381
IL-17A	100001263	-0.0962341	0.366902	0.617017
IL-17A	100001266	-0.102325	0.337208	0.589377
IL-17A	100001267	-0.0324997	0.769156	0.893682
IL-17A	100001270	0.0988846	0.353789	0.604726
IL-17A	100001271	-0.0697288	0.513721	0.736429
IL-17A	100001272	-0.217714	0.0392704	0.155226
IL-17A	100001274	0.0115158	0.914214	0.96349
IL-17A	100001276	0.257933	0.0141101	0.0759849
IL-17A	100001277	-0.0530189	0.619683	0.807775
IL-17A	100001278	-0.0794254	0.456792	0.693541
IL-17A	100001279	-0.0234173	0.844101	0.930904
IL-17A	100001287	-0.127892	0.229645	0.47548
IL-17A	100001293	-0.0272387	0.799972	0.909512
IL-17A	100001294	-0.0637527	0.550531	0.762453
IL-17A	100001295	0.0203098	0.850161	0.93386
IL-17A	100001296	0.0239124	0.82298	0.920846
IL-17A	100001300	0.194254	0.0665625	0.220821
IL-17A	100001310	-0.0681381	0.589669	0.78853
IL-17A	100001313	-0.0780426	0.464691	0.699546
IL-17A	100001314	-0.143499	0.177235	0.407753
IL-17A	100001315	0.0162407	0.879243	0.947513
IL-17A	100001320	0.192937	0.0684643	0.224983
IL-17A	100001322	-0.170768	0.256506	0.506494
IL-17A	100001323	-0.0253197	0.836391	0.927235
IL-17A	100001324	0.109982	0.433056	0.674686
IL-17A	100001334	0.00344432	0.978103	0.990944
IL-17A	100001335	-0.0181833	0.864928	0.940849
IL-17A	100001337	-0.0409351	0.701663	0.856875
IL-17A	100001359	0.17868	0.0919874	0.271963
IL-17A	100001386	0.175918	0.101114	0.288451
IL-17A	100001391	-0.0959378	0.368386	0.61838
IL-17A	100001392	0.11571	0.277467	0.529451
IL-17A	100001393	0.221698	0.0357269	0.145624
IL-17A	100001395	-0.182319	0.0854511	0.259407
IL-17A	100001396	0.147587	0.197231	0.434859
IL-17A	100001397	0.0118303	0.918665	0.965584
IL-17A	100001398	-0.137418	0.368032	0.618052
IL-17A	100001399	0.0953536	0.382486	0.631143
IL-17A	100001400	0.116401	0.274586	0.526269
IL-17A	100001402	-0.0747067	0.547951	0.760701
IL-17A	100001403	0.14185	0.189998	0.425188
IL-17A	100001404	0.100024	0.489488	0.718594
IL-17A	100001405	0.0454181	0.676152	0.842137
IL-17A	100001409	0.144616	0.186666	0.42087
IL-17A	100001412	0.110343	0.300512	0.553633
IL-17A	100001413	0.109788	0.308554	0.561556
IL-17A	100001415	0.151928	0.152865	0.373036
IL-17A	100001416	0.134988	0.204612	0.444328
IL-17A	100001417	0.0201095	0.850777	0.934161
IL-17A	100001423	-0.0585669	0.583473	0.78438
IL-17A	100001425	-0.0323085	0.762423	0.890245
IL-17A	100001426	0.0867881	0.421384	0.664995
IL-17A	100001433	0.0180797	0.879329	0.947546
IL-17A	100001437	-0.104844	0.325386	0.578148
IL-17A	100001445	-0.131181	0.240099	0.487723
IL-17A	100001446	-0.162333	0.12635	0.331677
IL-17A	100001452	0.156035	0.146579	0.363453
IL-17A	100001454	0.0577236	0.608746	0.800772
IL-17A	100001456	-0.109372	0.304812	0.557975
IL-17A	100001461	0.0588303	0.581778	0.783202
IL-17A	100001462	-0.0836227	0.435915	0.677022
IL-17A	100001466	-0.0515604	0.678601	0.843528
IL-17A	100001467	-0.0405119	0.7627	0.89042
IL-17A	100001468	0.116105	0.275818	0.527613
IL-17A	100001485	0.217813	0.0391791	0.154974
IL-17A	100001501	-0.0353706	0.740668	0.878733
IL-17A	100001509	0.274991	0.00910521	0.0551931
IL-17A	100001510	-0.0190229	0.858754	0.937903
IL-17A	100001511	-0.207079	0.0501894	0.183138
IL-17A	100001526	-0.0193152	0.875766	0.945872
IL-17A	100001540	0.0698605	0.512925	0.735794
IL-17A	100001541	0.21187	0.0449954	0.170258
IL-17A	100001550	-0.116121	0.27575	0.527522
IL-17A	100001551	-0.191604	0.0704345	0.229097
IL-17A	100001562	-0.098934	0.353548	0.604523
IL-17A	100001567	-0.0217558	0.838719	0.928354
IL-17A	100001569	-0.0827674	0.438011	0.678686
IL-17A	100001570	-0.0769725	0.470855	0.704349
IL-17A	100001571	-0.141524	0.183337	0.416311
IL-17A	100001577	0.0362296	0.752831	0.885283
IL-17A	100001579	0.0552743	0.604846	0.798353
IL-17A	100001580	-0.139269	0.195631	0.432788
IL-17A	100001586	0.234946	0.0284886	0.124629
IL-17A	100001590	0.251349	0.0188568	0.0933053
IL-17A	100001593	0.0429765	0.687539	0.848799
IL-17A	100001594	-0.0811372	0.449725	0.687935
IL-17A	100001597	0.18008	0.0894282	0.26706
IL-17A	100001604	0.0156894	0.885992	0.950617
IL-17A	100001605	-0.207458	0.0497616	0.182126
IL-17A	100001606	-0.0538914	0.613925	0.804038
IL-17A	100001609	0.0400296	0.707961	0.8606
IL-17A	100001612	0.0677862	0.535166	0.751845
IL-17A	100001613	-0.0909495	0.39392	0.641385
IL-17A	100001614	-0.00896407	0.933173	0.972032
IL-17A	100001615	-0.195901	0.0642455	0.215798
IL-17A	100001617	-0.0557075	0.630368	0.814637
IL-17A	100001619	0.129979	0.238625	0.486012
IL-17A	100001620	0.2094	0.0476142	0.176835
IL-17A	100001624	0.0489011	0.70118	0.8566
IL-17A	100001635	0.112666	0.307548	0.560574
IL-17A	100001654	0.19325	0.0680087	0.223982
IL-17A	100001655	0.207713	0.0698796	0.227945
IL-17A	100001657	0.152768	0.150583	0.36946
IL-17A	100001658	0.0893088	0.405244	0.651253
IL-17A	100001662	0.0786352	0.461297	0.696962
IL-17A	100001664	-0.0574526	0.665584	0.836085
IL-17A	100001668	0.179816	0.0899056	0.267969
IL-17A	100001723	-0.0742532	0.526651	0.745827
IL-17A	100001730	0.203556	0.0543162	0.193037
IL-17A	100001731	0.192208	0.155846	0.377495
IL-17A	100001733	0.0784541	0.462333	0.697741
IL-17A	100001734	0.022546	0.832944	0.925576
IL-17A	100001739	0.0208009	0.845708	0.931608
IL-17A	100001740	0.0324238	0.761601	0.889831
IL-17A	100001743	-0.181808	0.086345	0.261179
IL-17A	100001755	-0.0565584	0.59647	0.792992
IL-17A	100001756	-0.0150834	0.888428	0.951745
IL-17A	100001757	-0.119166	0.280294	0.532387
IL-17A	100001765	0.0415887	0.732472	0.874347
IL-17A	100001767	-0.112324	0.297444	0.550523
IL-17A	100001768	-0.0206851	0.892715	0.953687
IL-17A	100001777	0.0519159	0.626995	0.812505
IL-17A	100001778	0.206338	0.051035	0.18524
IL-17A	100001806	-0.132259	0.313763	0.566788
IL-17A	100001810	-0.0354859	0.739854	0.8783
IL-17A	100001843	-0.147554	0.17261	0.401345
IL-17A	100001851	0.0963987	0.366079	0.616319
IL-17A	100001856	0.158102	0.136673	0.348284
IL-17A	100001868	-0.0601775	0.577562	0.780538
IL-17A	100001869	0.00221427	0.983475	0.993212
IL-17A	100001870	0.0956908	0.369626	0.619528
IL-17A	100001872	0.240989	0.0302165	0.129793
IL-17A	100001876	0.0120262	0.910427	0.961787
IL-17A	100001882	-0.0742725	0.486602	0.716419
IL-17A	100001925	0.045255	0.716124	0.865303
IL-17A	100001948	-0.0780558	0.467178	0.701397
IL-17A	100001950	-0.013381	0.900953	0.957386
IL-17A	100001951	0.144254	0.226684	0.471858
IL-17A	100001956	0.0246532	0.817589	0.918207
IL-17A	100001977	-0.00101247	0.992443	0.996858
IL-17A	100001987	0.0208997	0.844985	0.931295
IL-17A	100001988	0.0942969	0.379412	0.628379
IL-17A	100001989	0.138857	0.191815	0.427629
IL-17A	100001990	0.0810553	0.447578	0.686179
IL-17A	100001992	0.0397333	0.710026	0.861796
IL-17A	100001993	0.117982	0.268078	0.519259
IL-17A	100001994	0.044096	0.679838	0.844242
IL-17A	100001999	-0.0375273	0.725467	0.870445
IL-17A	100002003	0.0470795	0.682313	0.845739
IL-17A	100002008	-0.00353723	0.974369	0.989377
IL-17A	100002009	0.0790303	0.459041	0.695255
IL-17A	100002014	0.0219369	0.837395	0.92773
IL-17A	100002015	0.217216	0.0846841	0.257954
IL-17A	100002017	0.125532	0.330963	0.583377
IL-17A	100002018	0.00843726	0.937092	0.973686
IL-17A	100002021	0.0731483	0.505858	0.730778
IL-17A	100002024	-0.0270103	0.803874	0.911292
IL-17A	100002026	0.00752469	0.944205	0.976664
IL-17A	100002027	-0.00832202	0.93795	0.974058
IL-17A	100002028	0.0794913	0.456418	0.693232
IL-17A	100002029	-0.163987	0.206641	0.446891
IL-17A	100002049	-0.00499349	0.973129	0.988841
IL-17A	100002067	0.0445569	0.676676	0.842414
IL-17A	100002070	0.12432	0.243028	0.491065
IL-17A	100002094	-0.0100605	0.926314	0.968979
IL-17A	100002102	-0.146578	0.172965	0.401809
IL-17A	100002103	0.159699	0.132704	0.341914
IL-17A	100002106	-0.0272544	0.79873	0.908845
IL-17A	100002107	0.109849	0.302694	0.555856
IL-17A	100002113	-0.0474352	0.716589	0.865527
IL-17A	100002122	-0.113768	0.291236	0.544072
IL-17A	100002126	-0.0381693	0.720961	0.867908
IL-17A	100002128	-0.0172555	0.8747	0.945347
IL-17A	100002129	-0.0564103	0.597434	0.79353
IL-17A	100002137	-0.13604	0.326661	0.579331
IL-17A	100002152	-0.0591079	0.582167	0.783472
IL-17A	100002154	-0.0413961	0.698465	0.855008
IL-17A	100002167	0.0559987	0.600115	0.795273
IL-17A	100002185	-0.105785	0.33527	0.587523
IL-17A	100002196	-0.0582706	0.585382	0.785669
IL-17A	100002199	-0.119118	0.266209	0.517166
IL-17A	100002227	0.10811	0.474512	0.707218
IL-17A	100002241	0.161819	0.212789	0.454558
IL-17A	100002253	-0.0124707	0.912576	0.962818
IL-17A	100002259	0.144487	0.17424	0.403483
IL-17A	100002284	0.202897	0.0551176	0.194887
IL-17A	100002356	-0.0955591	0.370288	0.620135
IL-17A	100002367	-0.0659423	0.536897	0.753064
IL-17A	100002376	-0.181008	0.128103	0.334537
IL-17A	100002397	0.171651	0.105729	0.296544
IL-17A	100002417	0.0210479	0.843899	0.930822
IL-17A	100002458	0.172853	0.103273	0.292271
IL-17A	100002462	0.189283	0.0739728	0.236522
IL-17A	100002466	0.0883813	0.407466	0.653188
IL-17A	100002488	0.0785858	0.461579	0.697169
IL-17A	100002500	0.125077	0.240147	0.48777
IL-17A	100002514	0.260623	0.0136347	0.0741217
IL-17A	100002528	-0.0559822	0.600222	0.795354
IL-17A	100002537	0.145047	0.17256	0.401283
IL-17A	100002544	0.0891692	0.490694	0.719516
IL-17A	100002613	0.216246	0.0455254	0.171564
IL-17A	100002749	-0.26037	0.013195	0.0723822
IL-17A	100002761	0.068107	0.533232	0.750446
IL-17A	100002769	-0.0152364	0.886659	0.95093
IL-17A	100002784	-0.00145697	0.989126	0.995467
IL-17A	100002796	0.0198131	0.852951	0.935185
IL-17A	100002825	0.00683002	0.961672	0.984143
IL-17A	100002873	-0.0812308	0.46537	0.700034
IL-17A	100002875	-0.145508	0.171185	0.399478
IL-17A	100002911	0.0501873	0.638527	0.819694
IL-17A	100002927	-0.115084	0.28009	0.532168
IL-17A	100002945	-0.0878624	0.415638	0.660175
IL-17A	100002951	-0.122707	0.249245	0.498306
IL-17A	100002952	-0.124995	0.240459	0.488151
IL-17A	100002953	-0.127119	0.232499	0.478849
IL-17A	100002989	0.0947524	0.37436	0.623809
IL-17A	100002990	0.0281434	0.79231	0.905659
IL-17A	100003000	0.304951	0.00347197	0.0267834
IL-17A	100003001	0.244236	0.0203469	0.0984862
IL-17A	100003119	0.0906273	0.401058	0.647687
IL-17A	100003151	0.0284891	0.789818	0.904492
IL-17A	100003169	0.0989451	0.382549	0.631196
IL-17A	100003179	0.0898465	0.399705	0.646494
IL-17A	100003183	0.187552	0.151293	0.370526
IL-17A	100003185	0.231526	0.050364	0.183563
IL-17A	100003210	-0.197403	0.148568	0.366492
IL-17A	100003240	0.151237	0.154765	0.375878
IL-17A	100003258	0.22453	0.0333747	0.138993
IL-17A	100003260	0.0459678	0.67986	0.844247
IL-17A	100003271	0.127695	0.230371	0.476325
IL-17A	100003397	0.00237889	0.982246	0.992712
IL-17A	100003415	-0.00771289	0.942483	0.975932
IL-17A	100003432	0.025714	0.878208	0.947042
IL-17A	100003434	-0.0240853	0.840837	0.92937
IL-17A	100003470	0.0199778	0.851743	0.934608
IL-17A	100003473	-0.108427	0.444195	0.683524
IL-17A	100003589	-0.0683395	0.648081	0.825561
IL-17A	100003641	0.0183732	0.874825	0.945407
IL-17A	100003674	0.0622955	0.616511	0.805747
IL-17A	100003686	0.00810831	0.942365	0.975875
IL-17A	100003695	0.223904	0.0338829	0.140451
IL-17A	100003696	-0.0535544	0.689697	0.850076
IL-17A	100003892	0.098599	0.366424	0.616656
IL-17A	100003901	-0.0524592	0.623389	0.810249
IL-17A	100003926	0.087395	0.426419	0.669109
IL-17A	100004046	0.0433551	0.68493	0.847288
IL-17A	100004054	-0.117801	0.274356	0.525997
IL-17A	100004056	0.000547106	0.997399	0.998892
IL-17A	100004059	0.0228845	0.835316	0.92673
IL-17A	100004083	-0.0579673	0.589483	0.788388
IL-17A	100004088	-0.226829	0.15382	0.37447
IL-17A	100004089	-0.0873606	0.412925	0.657851
IL-17A	100004111	-0.0169815	0.873779	0.944888
IL-17A	100004112	-0.0730554	0.530551	0.748572
IL-17A	100004182	0.12654	0.24284	0.490855
IL-17A	100004208	-0.0978969	0.358642	0.609427
IL-17A	100004227	-0.0269833	0.801809	0.910356
IL-17A	100004284	0.081187	0.446837	0.685583
IL-17A	100004295	0.0140017	0.89579	0.955077
IL-17A	100004299	0.054891	0.646982	0.824867
IL-17A	100004318	0.0686008	0.581219	0.782875
IL-17A	100004322	-0.0820054	0.444874	0.684034
IL-17A	100004327	0.249899	0.0175284	0.0886478
IL-17A	100004328	0.0548627	0.607542	0.800065
IL-17A	100004329	0.0686587	0.520219	0.741102
IL-17A	100004396	0.181681	0.116249	0.314836
IL-17A	100004414	0.0263819	0.805044	0.91187
IL-17A	100004499	0.188262	0.0755732	0.239731
IL-17A	100004509	-0.350266	0.010135	0.0596971
IL-17A	100004523	0.0608223	0.569035	0.775015
IL-17A	100004541	0.206503	0.0508461	0.18476
IL-17A	100004542	0.0667984	0.531613	0.749311
IL-17A	100004561	0.17264	0.11194	0.307529
IL-17A	100004575	0.0891832	0.408635	0.654229
IL-17A	100004601	0.103492	0.488772	0.718055
IL-17A	100004634	0.184677	0.181265	0.413517
IL-17A	100004635	0.112335	0.291816	0.5447
IL-17A	100005350	-0.14401	0.175683	0.405575
IL-17A	100005372	0.200504	0.0610592	0.208617
IL-17A	100005373	0.181891	0.0862004	0.26089
IL-17A	100005383	0.0325061	0.761014	0.889526
IL-17A	100005384	-0.0606906	0.569874	0.775578
IL-17A	100005389	0.0433885	0.737741	0.877282
IL-17A	100005402	0.0289728	0.815965	0.917412
IL-17A	100005418	0.0855661	0.422624	0.666041
IL-17A	100005463	0.0618639	0.656758	0.830823
IL-17A	100005466	0.0918714	0.389123	0.637027
IL-17A	100005716	-0.105091	0.324242	0.577036
IL-17A	100005717	0.00722961	0.950242	0.979261
IL-17A	100005814	0.0853357	0.460565	0.696363
IL-17A	100005850	0.00189546	0.986098	0.994274
IL-17A	100005864	-0.00721586	0.948699	0.978556
IL-17A	100005946	0.0349062	0.754066	0.885937
IL-17A	100005972	0.0527923	0.668969	0.837988
IL-17A	100005977	0.128122	0.390752	0.638495
IL-17A	100005985	0.0172285	0.871959	0.944092
IL-17A	100005986	0.145491	0.171234	0.39955
IL-17A	100005996	0.000798452	0.994041	0.997519
IL-17A	100005998	-0.0250596	0.815679	0.917299
IL-17A	100006005	0.0503064	0.639658	0.820408
IL-17A	100006051	0.0875581	0.411865	0.656978
IL-17A	100006056	0.264402	0.0122855	0.0687694
IL-17A	100006082	-0.101568	0.340815	0.592839
IL-17A	100006092	0.0611936	0.609605	0.801379
IL-17A	100006098	0.00592441	0.956058	0.981688
IL-17A	100006105	0.0877392	0.427413	0.669918
IL-17A	100006106	0.0539817	0.727826	0.871802
IL-17A	100006108	0.189494	0.0965853	0.280361
IL-17A	100006115	-0.00320204	0.976105	0.99014
IL-17A	100006116	0.145982	0.311743	0.56477
IL-17A	100006121	-0.101777	0.45543	0.692486
IL-17A	100006125	-0.278568	0.0950111	0.277447
IL-17A	100006126	0.0445938	0.737346	0.877081
IL-17A	100006129	0.00209573	0.984539	0.993675
IL-17A	100006171	-0.13808	0.247399	0.496177
IL-17A	100006173	0.226909	0.0588923	0.203685
IL-17A	100006184	-0.0425701	0.744612	0.880863
IL-17A	100006190	-0.0382314	0.783724	0.901327
IL-17A	100006191	0.140202	0.223923	0.468486
IL-17A	100006260	0.0389343	0.717165	0.865855
IL-17A	100006282	0.038756	0.776726	0.897649
IL-17A	100006290	0.112714	0.290182	0.542955
IL-17A	100006292	0.0237972	0.823819	0.92124
IL-17A	100006293	0.0967445	0.364354	0.614692
IL-17A	100006294	0.23202	0.027772	0.122444
IL-17A	100006295	0.107758	0.312045	0.565095
IL-17A	100006296	0.175767	0.0975019	0.282004
IL-17A	100006298	0.21941	0.0377279	0.151106
IL-17A	100006314	0.0813681	0.445821	0.684748
IL-17A	100006361	0.0199778	0.851743	0.934608
IL-17A	100006367	0.233815	0.026555	0.118723
IL-17A	100006369	-0.0198606	0.90191	0.957729
IL-17A	100006370	-0.0869984	0.414872	0.659578
IL-17A	100006375	0.0939129	0.392603	0.640186
IL-17A	100006376	-0.129071	0.381943	0.630651
IL-17A	100006378	0.0921941	0.428303	0.670628
IL-17A	100006379	-0.0207845	0.845829	0.931671
IL-17A	100006430	0.0597358	0.57597	0.779559
IL-17A	100006435	0.288571	0.00581043	0.0395256
IL-17A	100006438	-0.0168169	0.874993	0.945489
IL-17A	100006614	0.117671	0.272102	0.523555
IL-17A	100006619	0.0950226	0.507153	0.731768
IL-17A	100006620	0.0654061	0.585161	0.785496
IL-17A	100006627	0.102954	0.4588	0.695097
IL-17A	100006641	0.180705	0.0883025	0.26492
IL-17A	100006642	0.105765	0.33536	0.587613
IL-17A	100006644	-0.00567276	0.96017	0.983509
IL-17A	100006726	0.021229	0.842574	0.93023
IL-17A	100008903	-0.125242	0.239524	0.487078
IL-17A	100008904	0.0387126	0.717156	0.865852
IL-17A	100008914	-0.0722476	0.498593	0.725342
IL-17A	100008915	0.127415	0.231403	0.477559
IL-17A	100008916	0.197876	0.061552	0.209725
IL-17A	100008919	0.125462	0.244132	0.492389
IL-17A	100008920	0.0323744	0.761954	0.889996
IL-17A	100008921	0.194287	0.0665155	0.220731
IL-17A	100008928	0.185035	0.080816	0.250294
IL-17A	100008930	-0.0729226	0.494579	0.722417
IL-17A	100008934	0.0353789	0.769592	0.893882
IL-17A	100008954	0.170778	0.107541	0.299768
IL-17A	100008955	0.203836	0.0539785	0.192241
IL-17A	100008956	0.0957073	0.369543	0.619462
IL-17A	100008957	0.166663	0.116415	0.315105
IL-17A	100008976	0.0887599	0.405452	0.651422
IL-17A	100008977	0.100696	0.345	0.596708
IL-17A	100008980	0.0302671	0.777031	0.897802
IL-17A	100008984	-0.116516	0.274108	0.525748
IL-17A	100008985	-0.076528	0.473428	0.706416
IL-17A	100008990	0.00998477	0.925584	0.968698
IL-17A	100008991	0.00376178	0.971929	0.988311
IL-17A	100008992	0.0379224	0.722693	0.868837
IL-17A	100008993	-0.0197473	0.853434	0.935409
IL-17A	100008994	0.123464	0.246314	0.494918
IL-17A	100008998	0.0528543	0.620772	0.808496
IL-17A	100008999	0.157476	0.138252	0.350772
IL-17A	100009002	0.325991	0.00171553	0.0155079
IL-17A	100009005	0.17603	0.096993	0.28109
IL-17A	100009007	-0.0759847	0.476584	0.708833
IL-17A	100009009	-0.102688	0.335492	0.58773
IL-17A	100009014	-0.0136066	0.898715	0.956405
IL-17A	100009025	0.110442	0.300076	0.553207
IL-17A	100009026	0.292192	0.0051981	0.0363631
IL-17A	100009027	0.142001	0.181848	0.414291
IL-17A	100009028	0.189309	0.0756023	0.239798
IL-17A	100009030	-0.0108079	0.919469	0.965946
IL-17A	100009038	0.022974	0.82982	0.924088
IL-17A	100009042	0.0690111	0.59717	0.79338
IL-17A	100009045	0.00661184	0.962523	0.984452
IL-17A	100009052	0.0946374	0.377686	0.626851
IL-17A	100009055	0.0726427	0.496241	0.723628
IL-17A	100009066	0.115015	0.297507	0.550581
IL-17A	100009069	0.183982	0.0825895	0.253882
IL-17A	100009075	-0.162836	0.127341	0.333277
IL-17A	100009078	0.0661563	0.535574	0.752153
IL-17A	100009130	-0.000946619	0.992935	0.997073
IL-17A	100009131	-0.159616	0.132906	0.342205
IL-17A	100009139	-0.206635	0.0506954	0.184369
IL-17A	100009154	0.034843	0.791552	0.905301
IL-17A	100009160	-0.103972	0.329451	0.581897
IL-17A	100009162	0.0597028	0.57618	0.779676
IL-17A	100009181	-0.205459	0.109154	0.302662
IL-17A	100009217	0.190137	0.104672	0.294715
IL-17A	100009222	-0.0922299	0.392747	0.64033
IL-17A	100009225	0.0868667	0.415581	0.66013
IL-17A	100009227	0.0504013	0.637095	0.818807
IL-17A	100009232	-0.134033	0.207862	0.448426
IL-17A	100009233	0.0753868	0.506297	0.731099
IL-17A	100009246	-0.1003	0.346906	0.598392
IL-17A	100009264	0.106276	0.318784	0.57181
IL-17A	100009266	0.0883377	0.454197	0.691466
IL-17A	100009271	0.094938	0.396204	0.643361
IL-17A	100009272	0.0215253	0.840405	0.929149
IL-17A	100009275	-0.0891044	0.42599	0.668745
IL-17A	100009278	0.115373	0.290142	0.542923
IL-17A	100009329	0.20996	0.0470098	0.175374
IL-17A	100009331	0.211283	0.125117	0.329662
IL-17A	100009332	0.0989539	0.385594	0.633893
IL-17A	100009343	-0.0337502	0.759116	0.888557
IL-17A	100009345	-0.113565	0.432299	0.674017
IL-17A	100009394	-0.0502531	0.638086	0.819438
IL-17A	100009406	0.0385644	0.718193	0.866493
IL-17A	100009407	0.0436931	0.70594	0.859517
IL-17A	100010850	0.0794433	0.510177	0.733956
IL-17A	100010869	0.0801098	0.485672	0.715677
IL-17A	100010895	0.110046	0.310259	0.563271
IL-17A	100010896	0.0649874	0.542822	0.757164
IL-17A	100010901	-0.169165	0.110955	0.30577
IL-17A	100010918	-0.00310559	0.979795	0.991659
IL-17A	100010919	0.0225471	0.844657	0.931146
IL-17A	100010922	0.0244886	0.818786	0.918735
IL-17A	100010923	0.0561139	0.599363	0.794793
IL-17A	100010925	0.217596	0.171737	0.400198
IL-17A	100010930	0.0638976	0.586007	0.786062
IL-17A	100010936	-0.0886549	0.411428	0.656579
IL-17A	100010937	-0.0533481	0.617507	0.806408
IL-17A	100010940	-0.110311	0.389423	0.637263
IL-17A	100010941	0.128379	0.230538	0.476524
IL-17A	100010942	0.116599	0.273767	0.525357
IL-17A	100010955	0.193843	0.0671521	0.222115
IL-17A	100015609	-0.0357493	0.737992	0.877368
IL-17A	100015620	0.0812528	0.446468	0.685276
IL-17A	100015623	0.188307	0.105682	0.296461
IL-17A	100015625	-0.0114402	0.915261	0.963942
IL-17A	100015632	-0.0422833	0.697378	0.854452
IL-17A	100015637	-0.121571	0.253688	0.503275
IL-17A	100015638	0.00430506	0.967877	0.986626
IL-17A	100015640	0.109389	0.464203	0.699147
IL-17A	100015641	-0.196285	0.0960424	0.279387
IL-17A	100015643	0.149468	0.167047	0.393628
IL-17A	100015681	0.446462	0.0016571	0.0150813
IL-17A	100015723	0.162858	0.16563	0.391559
IL-17A	100015727	0.243832	0.081517	0.251724
IL-17A	100015731	0.0886504	0.42261	0.666026
IL-17A	100015735	-0.0346397	0.761838	0.889958
IL-17A	100015737	-0.0707144	0.614849	0.804689
IL-17A	100015744	0.0579545	0.646547	0.824601
IL-17A	100015745	0.0110713	0.917513	0.965032
IL-17A	100015752	0.292037	0.0544111	0.19326
IL-17A	100015760	0.0853029	0.443225	0.682738
IL-17A	100015786	0.193316	0.0679131	0.223781
IL-17A	100015787	0.0378401	0.723271	0.869201
IL-17A	100015788	-0.0141334	0.894815	0.954642
IL-17A	100015789	0.162761	0.12534	0.330051
IL-17A	100015790	0.0564432	0.597219	0.793409
IL-17A	100015791	0.104959	0.324852	0.577625
IL-17A	100015792	0.0114829	0.914458	0.963599
IL-17A	100015793	0.0925775	0.388202	0.6362
IL-17A	100015831	0.0729457	0.499417	0.725993
IL-17A	100015834	-0.0416759	0.696525	0.853999
IL-17A	100015835	-0.0011771	0.991215	0.996294
IL-17A	100015836	0.0681481	0.525717	0.745174
IL-17A	100015837	-0.0624028	0.559019	0.768286
IL-17A	100015838	0.0750696	0.492114	0.720601
IL-17A	100015839	0.0124447	0.907853	0.960559
IL-17A	100015840	-0.0270514	0.801319	0.910135
IL-17A	100015850	-0.098661	0.52402	0.744021
IL-17A	100015882	-0.0869655	0.415049	0.659716
IL-17A	100015962	-0.160802	0.130014	0.337647
IL-17A	100015965	-0.0675883	0.598662	0.794312
IL-17A	100015966	0.141096	0.184679	0.418157
IL-17A	100015967	0.030761	0.77349	0.896061
IL-17A	100015968	0.0535622	0.616095	0.805502
IL-17A	100015971	-0.0315458	0.769164	0.893682
IL-17A	100016038	0.193168	0.0681284	0.224254
IL-17A	100016069	0.0405774	0.710678	0.86214
IL-17A	100019794	0.153953	0.147403	0.364723
IL-17A	100019801	0.116423	0.379878	0.62881
IL-17A	100019831	-0.186563	0.262068	0.512679
IL-17A	100019892	0.0410795	0.702294	0.857265
IL-17A	100019957	-0.281662	0.0108542	0.062773
IL-17A	100019968	0.0568712	0.594437	0.791727
IL-17A	100019972	0.0517019	0.628418	0.813344
IL-17A	100019975	-0.0733835	0.491847	0.720413
IL-17A	100019978	-0.0644277	0.54631	0.759569
IL-17A	100019981	-0.0209227	0.845694	0.931608
IL-17A	100019982	-0.03238	0.763237	0.8907
IL-17A	100019984	-0.113124	0.406473	0.652344
IL-17A	100019986	-0.114744	0.417941	0.662062
IL-17A	100020004	0.0146273	0.891162	0.953029
IL-17A	100020203	-0.113324	0.372606	0.622187
IL-17A	100020204	0.0744954	0.490322	0.719241
IL-17A	100020205	0.119101	0.263531	0.514376
IL-17A	100020208	-0.0552264	0.607229	0.799839
IL-17A	100020211	0.106836	0.316227	0.569291
IL-17A	100020214	0.0307712	0.782431	0.900648
IL-17A	100020217	0.0560316	0.5999	0.795139
IL-17A	100020219	0.00404165	0.969842	0.987458
IL-17A	100020241	-0.174795	0.0993967	0.285399
IL-17A	100020259	-0.102519	0.344713	0.596442
IL-17A	100020261	0.0380301	0.729678	0.872839
IL-17A	100020262	-0.048695	0.652324	0.828096
IL-17A	100020276	-0.019451	0.85561	0.936458
IL-17A	100020343	0.000749064	0.994409	0.997697
IL-17A	100020351	0.00841629	0.953259	0.980462
IL-17A	100020360	0.18593	0.134989	0.345609
IL-17A	100020361	-0.0410503	0.700863	0.85641
IL-17A	100020371	0.0381364	0.721192	0.868031
IL-17A	100020372	0.173923	0.101123	0.288474
IL-17A	100020377	-0.211227	0.0509071	0.184914
IL-17A	100020378	-0.00858018	0.936394	0.973369
IL-17A	100020409	0.116467	0.274313	0.525954
IL-17A	100020414	-0.181627	0.086664	0.261819
IL-17A	100020417	-0.0490184	0.646374	0.824499
IL-17A	100020419	0.214389	0.0424484	0.163625
IL-17A	100020421	0.382987	0.000695494	0.00756039
IL-17A	100020423	0.182176	0.0875109	0.263387
IL-17A	100020425	0.245569	0.0196505	0.096085
IL-17A	100020427	0.207	0.0558352	0.196577
IL-17A	100020478	-0.0577438	0.588784	0.787918
IL-17A	100020479	0.0953042	0.422522	0.665927
IL-17A	100020487	0.191489	0.0706069	0.229448
IL-17A	100020488	-0.0937116	0.492101	0.720599
IL-17A	100020493	0.261832	0.0722218	0.232908
IL-17A	100020496	0.0869183	0.480938	0.712063
IL-17A	100020497	-0.0150562	0.91395	0.963393
IL-17A	100020502	-0.263414	0.0736169	0.235784
IL-17A	100020514	-0.120865	0.361839	0.612379
IL-17A	100020515	-0.13917	0.198588	0.436567
IL-17A	100020536	0.0314848	0.777514	0.898047
IL-17A	100020541	0.127053	0.232743	0.479166
IL-17A	100020542	0.00533753	0.964253	0.98516
IL-17A	100020545	-0.076067	0.476105	0.70848
IL-17A	100020546	-0.0432925	0.687069	0.848558
IL-17A	100020549	-0.123075	0.43171	0.673508
IL-17A	100020550	0.0119768	0.910794	0.961929
IL-17A	100020578	-0.113203	0.299371	0.552526
IL-17A	100020631	0.00537634	0.966643	0.986132
IL-17A	100020819	0.233173	0.0269851	0.120029
IL-17A	100020822	-0.117858	0.288618	0.541394
IL-17A	100020823	0.160954	0.141139	0.355269
IL-17A	100020825	0.079195	0.458103	0.694516
IL-17A	100020833	0.0329835	0.757611	0.88772
IL-17A	100020837	-0.0687245	0.519818	0.740835
IL-17A	100020848	0.0707442	0.549203	0.761503
IL-17A	100020853	-0.375707	0.0285451	0.1248
IL-17A	100020866	0.1761	0.144771	0.360729
IL-17A	100020893	0.143516	0.177185	0.407673
IL-17A	100020902	-0.0896868	0.613968	0.804062
IL-17A	100020908	-0.104529	0.426714	0.669363
IL-17A	100020912	-0.0715573	0.678344	0.843385
IL-17A	100020973	0.0585366	0.719755	0.867268
IL-17A	100020975	0.125482	0.343652	0.595398
IL-17A	100021000	0.25604	0.0148588	0.0788621
IL-17A	100021093	-0.000918507	0.993343	0.997221
IL-17A	100021100	-0.0610317	0.569925	0.775609
IL-17A	100021103	0.107445	0.31346	0.566474
IL-17A	100021104	0.12078	0.25681	0.506806
IL-17A	100021105	-0.0803968	0.451288	0.689165
IL-17A	100021123	0.0673746	0.52807	0.746839
IL-17A	100021131	0.190682	0.0718231	0.232083
IL-17A	100021141	0.143351	0.177687	0.408391
IL-17A	100021162	0.235955	0.0251631	0.114401
IL-17A	100021198	0.188636	0.0876618	0.263668
IL-17A	100021208	-0.161058	0.199955	0.438324
IL-17A	100021220	0.1838	0.0828974	0.254503
IL-17A	100021324	0.0048648	0.963703	0.984959
IL-17A	100021331	0.119035	0.263797	0.514678
IL-17A	100021363	-0.112018	0.310357	0.563388
IL-17A	100021372	0.175174	0.0986546	0.284078
IL-17A	100021374	-0.0353346	0.749655	0.883608
IL-17A	100021467	0.00863481	0.935622	0.973066
IL-17A	100021472	0.0609108	0.603673	0.797585
IL-17A	100021478	0.168801	0.127136	0.332962
IL-17A	100021502	-0.0998875	0.384236	0.632658
IL-17A	100021530	0.0072206	0.946767	0.977778
IL-17A	100021666	0.139861	0.18859	0.423358
IL-17A	100021686	-0.0938079	0.443269	0.682761
IL-17A	100021707	-0.0169948	0.875121	0.945553
IL-17A	100021709	0.0346644	0.75719	0.887502
IL-17A	100021711	-0.020759	0.852229	0.934808
IL-17A	100021712	0.140018	0.212497	0.454201
IL-17A	100021726	0.00975181	0.929417	0.970383
IL-17A	100021727	0.0701901	0.555136	0.765715
IL-17A	100021728	0.126959	0.24127	0.489086
IL-17A	100021760	0.120122	0.259432	0.509736
IL-17A	100021784	-0.0682306	0.52283	0.743104
IL-17A	100021839	-0.146828	0.19957	0.437831
IL-17A	100021990	0.135268	0.203666	0.443205
IL-17A	100021991	0.0374904	0.770505	0.894341
IL-17A	100022003	-0.122492	0.250078	0.499244
IL-17A	100022004	-0.166959	0.115758	0.313994
IL-17A	100022005	-0.132716	0.212405	0.45411
IL-17A	100022006	-0.166827	0.11605	0.314528
IL-17A	100022007	-0.154019	0.147228	0.364449
IL-17A	100022008	-0.202568	0.0555219	0.195863
IL-17A	100022009	-0.196477	0.0634502	0.214084
IL-17A	100022013	0.0587151	0.582519	0.783733
IL-17A	100022014	-0.0457752	0.668348	0.837612
IL-17A	100022015	-0.111985	0.296106	0.549106
IL-17A	100022041	0.0325555	0.760662	0.889338
IL-17A	100022120	0.123266	0.247076	0.495801
IL-17A	100022127	-0.0970554	0.36835	0.618353
IL-17A	100022172	0.142865	0.189441	0.424417
IL-17A	IL8	0.204956	0.00591981	0.0400671
IL-17A	VEGFA	0.320045	1.25771e-05	0.000263606
IL-17A	CD8A	0.191084	0.0103987	0.0608397
IL-17A	CDCP1	0.458864	1.0469e-10	6.64953e-09
IL-17A	CD244	0.261896	0.00039801	0.00480773
IL-17A	IL7	0.305388	3.22552e-05	0.000591363
IL-17A	OPG	0.268006	0.000286584	0.00367446
IL-17A	LAP TGF-beta-1	0.28175	0.00013299	0.00195323
IL-17A	uPA	0.319356	1.31606e-05	0.000273987
IL-17A	IL6	0.30682	3.63048e-05	0.000653295
IL-17A	IL-17C	0.448428	3.07381e-10	1.81705e-08
IL-17A	MCP-1	0.262691	0.000381525	0.00464373
CXCL11	35	0.0579573	0.593882	0.791364
CXCL11	50	0.147603	0.162642	0.387358
CXCL11	55	0.0279822	0.792324	0.905663
CXCL11	62	-0.0846946	0.473092	0.706172
CXCL11	93	0.0443383	0.676445	0.842272
CXCL11	98	0.186288	0.0770582	0.242794
CXCL11	111	0.158831	0.132641	0.341827
CXCL11	112	0.298694	0.00402836	0.0299875
CXCL11	117	-0.148297	0.266581	0.517589
CXCL11	132	0.127122	0.229835	0.475702
CXCL11	136	0.170515	0.108093	0.300738
CXCL11	143	-0.0681454	0.530558	0.748578
CXCL11	144	0.248331	0.0294294	0.12744
CXCL11	158	-0.0209906	0.843443	0.930607
CXCL11	171	-0.124192	0.240843	0.488586
CXCL11	179	-0.0262396	0.819616	0.919138
CXCL11	180	-0.0720497	0.497333	0.724394
CXCL11	181	-0.286033	0.00598623	0.0403914
CXCL11	182	0.414716	4.36827e-05	0.000763799
CXCL11	189	-0.0959866	0.365419	0.615663
CXCL11	192	0.0186335	0.860836	0.938962
CXCL11	194	0.0821946	0.4386	0.679116
CXCL11	197	0.176507	0.0960759	0.279463
CXCL11	207	-0.0339067	0.749674	0.883608
CXCL11	208	0.0142782	0.913032	0.963023
CXCL11	209	0.191511	0.0689848	0.226079
CXCL11	212	0.135624	0.207704	0.448246
CXCL11	213	0.260917	0.012489	0.0695823
CXCL11	229	-0.0906195	0.392958	0.640514
CXCL11	231	-0.158513	0.133429	0.343081
CXCL11	234	0.262988	0.0117834	0.0667355
CXCL11	235	0.158259	0.136278	0.347666
CXCL11	240	0.0447205	0.673814	0.840751
CXCL11	241	0.22603	0.0331828	0.138467
CXCL11	244	0.0805073	0.453263	0.690759
CXCL11	250	-0.149944	0.156005	0.377697
CXCL11	252	0.361873	0.000424168	0.00506026
CXCL11	254	0.0781175	0.46172	0.697278
CXCL11	266	-0.172814	0.1014	0.288989
CXCL11	267	0.22639	0.0309384	0.131935
CXCL11	272	-0.0975947	0.414743	0.659491
CXCL11	273	-0.0652673	0.541082	0.755969
CXCL11	275	0.131406	0.214384	0.456535
CXCL11	278	0.109444	0.301742	0.554857
CXCL11	279	-0.261411	0.0123175	0.0688936
CXCL11	297	0.251473	0.0161939	0.0838212
CXCL11	302	0.288042	0.00715902	0.0461974
CXCL11	310	0.0454531	0.668781	0.837859
CXCL11	313	0.42459	2.7335e-05	0.000513819
CXCL11	327	-0.0115628	0.918399	0.965433
CXCL11	330	0.278563	0.00750117	0.0478398
CXCL11	331	0.0672719	0.526355	0.745599
CXCL11	338	0.229081	0.0289462	0.126015
CXCL11	339	0.213721	0.044321	0.168482
CXCL11	340	-0.292531	0.00489568	0.034751
CXCL11	342	0.165345	0.117282	0.316556
CXCL11	344	-0.301704	0.00365689	0.0278504
CXCL11	355	0.0375856	0.723554	0.869357
CXCL11	356	-0.072416	0.495143	0.722834
CXCL11	358	-0.0855332	0.422804	0.666156
CXCL11	361	-0.0734266	0.525667	0.745125
CXCL11	362	0.120266	0.27292	0.524463
CXCL11	363	0.0677974	0.523122	0.74334
CXCL11	376	0.0385252	0.716932	0.865729
CXCL11	381	0.0676222	0.524198	0.744158
CXCL11	391	-0.104029	0.326433	0.579132
CXCL11	397	0.0225036	0.832318	0.925251
CXCL11	407	-0.119892	0.257646	0.50775
CXCL11	409	0.323236	0.00177685	0.0159403
CXCL11	415	-0.0322756	0.762658	0.890393
CXCL11	418	0.128235	0.236535	0.483542
CXCL11	424	-0.0821946	0.4386	0.679116
CXCL11	432	0.287023	0.00609098	0.0409268
CXCL11	439	-0.0699474	0.509999	0.733786
CXCL11	444	0.0458831	0.665833	0.836224
CXCL11	445	0.223698	0.0330451	0.138056
CXCL11	452	-0.0932951	0.379078	0.628092
CXCL11	460	0.408632	5.78918e-05	0.000971965
CXCL11	461	0.18272	0.0829944	0.254669
CXCL11	466	-0.0636375	0.551253	0.762979
CXCL11	480	0.0317248	0.765301	0.89171
CXCL11	482	0.062287	0.557515	0.767318
CXCL11	491	0.0443063	0.683652	0.84657
CXCL11	498	-0.124972	0.237876	0.485165
CXCL11	500	0.033848	0.75844	0.888214
CXCL11	501	-0.0539895	0.611258	0.802408
CXCL11	503	-0.159054	0.132091	0.340999
CXCL11	504	0.113915	0.285037	0.53743
CXCL11	512	0.177226	0.0928434	0.273514
CXCL11	519	-0.106052	0.317063	0.570153
CXCL11	533	0.0602166	0.570712	0.776123
CXCL11	535	-0.00676859	0.949228	0.978819
CXCL11	537	-0.219796	0.0363126	0.147217
CXCL11	561	0.213521	0.0421328	0.162793
CXCL11	563	-0.0695811	0.512222	0.735277
CXCL11	564	-0.231343	0.0273572	0.121155
CXCL11	565	0.00546265	0.959014	0.98301
CXCL11	566	6.37044e-05	0.999522	0.999773
CXCL11	572	-0.0777353	0.463921	0.698908
CXCL11	796	-0.0931391	0.382585	0.631237
CXCL11	798	0.142453	0.232597	0.478986
CXCL11	799	-0.0831502	0.433278	0.674861
CXCL11	800	0.036423	0.731776	0.873935
CXCL11	803	0.210607	0.045089	0.170492
CXCL11	806	-0.00852047	0.936112	0.973249
CXCL11	811	-0.0882625	0.405434	0.651411
CXCL11	815	0.0858895	0.418225	0.662286
CXCL11	821	0.0801561	0.450077	0.688216
CXCL11	823	-0.0661411	0.533346	0.750523
CXCL11	825	0.494842	8.25099e-07	2.39632e-05
CXCL11	826	-0.12921	0.286396	0.538939
CXCL11	827	0.1494	0.180364	0.412266
CXCL11	828	-0.0338346	0.770191	0.894161
CXCL11	849	0.103428	0.331998	0.584314
CXCL11	878	0.0261188	0.805872	0.912367
CXCL11	880	0.154546	0.145833	0.362319
CXCL11	881	0.485507	1.07231e-06	3.02899e-05
CXCL11	888	-0.126278	0.232969	0.479441
CXCL11	891	-0.038143	0.719624	0.867202
CXCL11	892	-0.006896	0.948273	0.978385
CXCL11	893	0.0488772	0.645453	0.82394
CXCL11	913	0.180666	0.0865748	0.261625
CXCL11	917	-0.105335	0.320363	0.573377
CXCL11	922	0.100621	0.407215	0.652968
CXCL11	923	-0.0373575	0.757093	0.887447
CXCL11	925	0.0518554	0.625437	0.811534
CXCL11	926	-0.0456601	0.667361	0.837121
CXCL11	932	-0.0875087	0.41213	0.657174
CXCL11	935	-0.202023	0.0801005	0.248853
CXCL11	980	0.00355152	0.973347	0.988924
CXCL11	1001	-0.132282	0.211318	0.452812
CXCL11	1002	0.105622	0.319041	0.572051
CXCL11	1004	-0.0623825	0.55691	0.76692
CXCL11	1021	0.145135	0.169865	0.39768
CXCL11	1022	0.182516	0.085107	0.258773
CXCL11	1023	-0.154611	0.143381	0.358653
CXCL11	1024	-0.0151139	0.886928	0.951064
CXCL11	1025	-0.124845	0.238359	0.485697
CXCL11	1026	0.258528	0.0133486	0.0729889
CXCL11	1052	0.22768	0.0299695	0.129064
CXCL11	1053	0.165536	0.116853	0.315873
CXCL11	1082	0.310941	0.00270046	0.0220752
CXCL11	1083	0.107533	0.310313	0.563333
CXCL11	1084	0.211913	0.0437438	0.166988
CXCL11	1087	0.0984392	0.353238	0.60428
CXCL11	1090	0.0158305	0.881605	0.94857
CXCL11	1094	-0.0604714	0.56908	0.77504
CXCL11	1102	0.159388	0.131269	0.339711
CXCL11	1105	-0.0822742	0.438155	0.678801
CXCL11	1110	0.123985	0.241634	0.489471
CXCL11	1111	0.143064	0.176104	0.406207
CXCL11	1113	-0.0758242	0.475013	0.70764
CXCL11	1114	0.0523491	0.622144	0.809417
CXCL11	1124	-0.141392	0.181264	0.413517
CXCL11	1125	-0.054186	0.655946	0.830313
CXCL11	1128	0.0841217	0.427904	0.670308
CXCL11	1134	0.089234	0.400264	0.64696
CXCL11	1135	0.131728	0.215858	0.458487
CXCL11	1136	0.151941	0.155198	0.376533
CXCL11	1137	0.090301	0.394631	0.641997
CXCL11	1140	-0.138446	0.190622	0.426056
CXCL11	1143	0.201035	0.0560303	0.19705
CXCL11	1162	0.168371	0.110631	0.30522
CXCL11	1215	0.205042	0.061343	0.209251
CXCL11	1221	-0.115751	0.274567	0.526257
CXCL11	1224	0.0764453	0.471392	0.704728
CXCL11	1231	-0.0910018	0.390957	0.638686
CXCL11	1235	0.120401	0.255614	0.505449
CXCL11	1239	-0.0177735	0.867198	0.94184
CXCL11	1242	0.257063	0.0139009	0.0751722
CXCL11	1254	-0.093964	0.375655	0.624957
CXCL11	1256	0.0614748	0.562675	0.770777
CXCL11	1258	0.213244	0.0575377	0.20063
CXCL11	1268	0.140182	0.185067	0.4187
CXCL11	1342	-0.164692	0.118756	0.319084
CXCL11	1442	0.0859213	0.418052	0.662148
CXCL11	1488	0.0240622	0.855198	0.936297
CXCL11	1489	0.0910177	0.390874	0.638619
CXCL11	1518	0.0697563	0.511158	0.734654
CXCL11	1526	0.0671285	0.527239	0.746257
CXCL11	1528	0.0944726	0.375779	0.62508
CXCL11	1537	-0.165998	0.115821	0.314111
CXCL11	1538	0.0779901	0.462453	0.697813
CXCL11	1539	-0.227759	0.0299106	0.128881
CXCL11	1547	0.0882943	0.405263	0.651272
CXCL11	1628	0.125009	0.248634	0.497602
CXCL11	1629	0.0450994	0.689312	0.84985
CXCL11	1648	0.136566	0.19677	0.434302
CXCL11	1869	-0.0142816	0.893719	0.954122
CXCL11	2029	0.146743	0.165132	0.390826
CXCL11	2050	-0.0542284	0.60968	0.801421
CXCL11	2051	0.0886925	0.403141	0.649473
CXCL11	2054	0.205813	0.0503242	0.183466
CXCL11	100000007	-0.0657589	0.535719	0.752245
CXCL11	100000008	-0.0281892	0.790822	0.904913
CXCL11	100000010	0.0545767	0.615619	0.805226
CXCL11	100000011	0.227545	0.0620191	0.21078
CXCL11	100000014	0.127313	0.22913	0.474852
CXCL11	100000015	0.0377596	0.725353	0.870395
CXCL11	100000016	0.116505	0.322897	0.575816
CXCL11	100000036	-0.00880713	0.933967	0.972329
CXCL11	100000039	0.0336996	0.751152	0.884447
CXCL11	100000042	0.000923714	0.993067	0.997109
CXCL11	100000054	0.0225036	0.832318	0.925251
CXCL11	100000096	-0.00223073	0.983352	0.993164
CXCL11	100000257	0.185205	0.0788232	0.246292
CXCL11	100000258	0.0611698	0.693254	0.852045
CXCL11	100000263	-0.0756012	0.476316	0.708642
CXCL11	100000265	0.327154	0.00154928	0.0143044
CXCL11	100000269	-0.0723204	0.495714	0.723227
CXCL11	100000276	0.21685	0.0389556	0.154391
CXCL11	100000282	0.173387	0.100255	0.286862
CXCL11	100000285	0.203773	0.109185	0.302714
CXCL11	100000295	0.106371	0.422643	0.666058
CXCL11	100000406	0.113107	0.285751	0.538219
CXCL11	100000409	0.0598916	0.595333	0.792253
CXCL11	100000436	0.298381	0.0184941	0.0920412
CXCL11	100000437	0.187275	0.0754767	0.239527
CXCL11	100000442	-0.0364078	0.733345	0.874796
CXCL11	100000445	0.107899	0.308658	0.561653
CXCL11	100000453	0.0710965	0.510383	0.734107
CXCL11	100000463	-0.0561714	0.596909	0.79323
CXCL11	100000467	0.195366	0.0634777	0.214137
CXCL11	100000487	-0.194993	0.199279	0.437456
CXCL11	100000491	0.395302	0.000105316	0.00160682
CXCL11	100000551	0.0254181	0.810982	0.914981
CXCL11	100000580	-0.00340819	0.974422	0.989397
CXCL11	100000616	-0.314907	0.00236389	0.0199197
CXCL11	100000626	0.189982	0.0712737	0.230906
CXCL11	100000630	0.233432	0.0325977	0.13677
CXCL11	100000639	0.236789	0.0238311	0.110073
CXCL11	100000656	0.104348	0.324946	0.577708
CXCL11	100000657	0.0974359	0.35819	0.608959
CXCL11	100000665	-0.0236184	0.824141	0.921385
CXCL11	100000672	-0.134846	0.202522	0.441724
CXCL11	100000706	-0.0697373	0.51367	0.736396
CXCL11	100000707	0.0655472	0.539345	0.754747
CXCL11	100000708	0.0791368	0.455878	0.692823
CXCL11	100000711	-0.103476	0.40835	0.653993
CXCL11	100000715	-0.0335677	0.767538	0.892812
CXCL11	100000743	-0.0788979	0.457243	0.693877
CXCL11	100000765	-0.0217108	0.883551	0.949456
CXCL11	100000773	0.101242	0.339631	0.591637
CXCL11	100000774	0.265154	0.0110827	0.0637451
CXCL11	100000776	-0.091591	0.387884	0.635948
CXCL11	100000781	-0.152365	0.149356	0.367628
CXCL11	100000784	0.0692551	0.544202	0.758088
CXCL11	100000787	0.116888	0.275328	0.527081
CXCL11	100000792	0.0390508	0.713238	0.863644
CXCL11	100000802	-0.131677	0.213433	0.455296
CXCL11	100000808	0.0133449	0.911411	0.962242
CXCL11	100000827	-0.128062	0.226382	0.471478
CXCL11	100000840	0.185644	0.0798047	0.248271
CXCL11	100000841	0.291527	0.0050516	0.035585
CXCL11	100000846	0.00240041	0.982188	0.992688
CXCL11	100000856	-0.157875	0.135017	0.34565
CXCL11	100000863	0.0086638	0.935039	0.972812
CXCL11	100000900	-0.0356267	0.737425	0.877124
CXCL11	100000924	-0.0563784	0.595555	0.792374
CXCL11	100000936	-0.0820354	0.439491	0.679826
CXCL11	100000943	-0.0277005	0.830769	0.924548
CXCL11	100000961	0.059261	0.576851	0.78009
CXCL11	100000963	0.18933	0.0722697	0.232993
CXCL11	100000997	-0.0294155	0.781944	0.900372
CXCL11	100001002	-0.184727	0.079612	0.247887
CXCL11	100001006	0.0576366	0.587358	0.786946
CXCL11	100001007	0.046982	0.658324	0.831755
CXCL11	100001022	0.320194	0.00197393	0.0173009
CXCL11	100001026	0.107264	0.363013	0.613463
CXCL11	100001034	0.101465	0.338563	0.590647
CXCL11	100001040	0.0943303	0.373788	0.623363
CXCL11	100001048	-0.115769	0.285613	0.538081
CXCL11	100001051	0.084472	0.425976	0.668735
CXCL11	100001054	0.116595	0.271058	0.522406
CXCL11	100001055	0.122723	0.249181	0.498237
CXCL11	100001064	0.185191	0.114188	0.311384
CXCL11	100001073	-0.00320115	0.975975	0.990098
CXCL11	100001083	-0.216924	0.040007	0.157211
CXCL11	100001086	-0.125474	0.293622	0.546547
CXCL11	100001092	-0.129113	0.222561	0.466772
CXCL11	100001102	-0.121612	0.250831	0.500061
CXCL11	100001104	0.450231	7.54148e-06	0.000169299
CXCL11	100001106	-0.0675926	0.548797	0.761218
CXCL11	100001108	-0.0818949	0.442872	0.682467
CXCL11	100001112	-0.102612	0.333104	0.585348
CXCL11	100001121	0.194442	0.0647639	0.216917
CXCL11	100001125	0.126979	0.346577	0.598095
CXCL11	100001126	0.0935818	0.377609	0.626764
CXCL11	100001145	0.00379092	0.972201	0.988426
CXCL11	100001148	0.126656	0.303377	0.55651
CXCL11	100001149	0.0224197	0.869723	0.942969
CXCL11	100001150	-0.0330465	0.765383	0.891758
CXCL11	100001151	0.079898	0.585258	0.785569
CXCL11	100001162	-0.000461857	0.996533	0.998557
CXCL11	100001167	-0.109906	0.299694	0.55284
CXCL11	100001170	0.10723	0.311685	0.564708
CXCL11	100001178	0.0591495	0.577569	0.780538
CXCL11	100001181	-0.0518612	0.635341	0.817776
CXCL11	100001182	0.0656474	0.536413	0.75271
CXCL11	100001193	-0.0562828	0.59618	0.792781
CXCL11	100001195	-0.0793301	0.462522	0.697852
CXCL11	100001197	0.190078	0.0711289	0.23057
CXCL11	100001198	-0.106243	0.316187	0.56925
CXCL11	100001207	-0.0881442	0.425275	0.668191
CXCL11	100001208	0.0377256	0.725591	0.870507
CXCL11	100001211	0.0362596	0.73439	0.875379
CXCL11	100001212	-0.0135531	0.898539	0.956335
CXCL11	100001229	-0.19487	0.132332	0.341352
CXCL11	100001232	-0.0923975	0.40609	0.651984
CXCL11	100001247	-0.147858	0.16191	0.386279
CXCL11	100001251	-0.123889	0.242	0.48991
CXCL11	100001253	0.237665	0.0233019	0.108352
CXCL11	100001254	-0.0308966	0.771258	0.894751
CXCL11	100001256	0.460025	4.48348e-06	0.000107304
CXCL11	100001257	-0.106893	0.351603	0.602826
CXCL11	100001263	-0.358274	0.000488515	0.00567767
CXCL11	100001266	0.118028	0.26517	0.516082
CXCL11	100001267	-0.115712	0.291624	0.544478
CXCL11	100001270	-0.0555662	0.600874	0.795741
CXCL11	100001271	-0.338907	0.00101585	0.0102522
CXCL11	100001272	-0.420035	3.39956e-05	0.000617901
CXCL11	100001274	0.188294	0.0738717	0.23632
CXCL11	100001276	0.279806	0.00722791	0.0465314
CXCL11	100001277	-0.0416786	0.694864	0.853019
CXCL11	100001278	-0.0345915	0.744789	0.880943
CXCL11	100001279	0.0890411	0.453781	0.691144
CXCL11	100001287	-0.0602166	0.570712	0.776123
CXCL11	100001293	0.0773676	0.468574	0.702532
CXCL11	100001294	-0.191113	0.0695751	0.227396
CXCL11	100001295	0.0198461	0.852709	0.935081
CXCL11	100001296	-0.184488	0.0800088	0.248684
CXCL11	100001300	-0.0246536	0.816566	0.917668
CXCL11	100001310	0.0141321	0.91033	0.961742
CXCL11	100001313	-0.0109094	0.918254	0.965363
CXCL11	100001314	-0.181685	0.0847834	0.258124
CXCL11	100001315	0.204332	0.0520395	0.187647
CXCL11	100001320	0.14472	0.1711	0.399355
CXCL11	100001322	0.0708834	0.635883	0.818111
CXCL11	100001323	-0.0114601	0.924983	0.968417
CXCL11	100001324	0.157878	0.258873	0.50915
CXCL11	100001334	-0.324367	0.00740808	0.04739
CXCL11	100001335	-0.0240166	0.821226	0.919938
CXCL11	100001337	-0.112056	0.290281	0.543056
CXCL11	100001359	0.155407	0.141306	0.355538
CXCL11	100001386	-0.0590058	0.582821	0.783957
CXCL11	100001391	-0.0978978	0.355905	0.60677
CXCL11	100001392	-0.15985	0.130141	0.33784
CXCL11	100001393	0.0415831	0.695529	0.853371
CXCL11	100001395	-0.389537	0.00013537	0.00198183
CXCL11	100001396	-0.0210078	0.854198	0.935766
CXCL11	100001397	0.0828665	0.470735	0.704248
CXCL11	100001398	0.0248535	0.86977	0.942989
CXCL11	100001399	0.0886491	0.414206	0.659009
CXCL11	100001400	-0.00910973	0.931704	0.971379
CXCL11	100001402	0.0544337	0.659302	0.83238
CXCL11	100001403	-0.000493114	0.996362	0.99849
CXCL11	100001404	-0.173756	0.222692	0.466959
CXCL11	100001405	-0.160315	0.135685	0.346679
CXCL11	100001409	0.207849	0.0548151	0.194201
CXCL11	100001412	0.248814	0.0173951	0.0881723
CXCL11	100001413	-0.0555158	0.605344	0.79866
CXCL11	100001415	0.267925	0.0102395	0.0601573
CXCL11	100001416	0.158146	0.13434	0.344563
CXCL11	100001417	0.209046	0.0467415	0.174686
CXCL11	100001423	0.0756171	0.476223	0.708563
CXCL11	100001425	0.0532091	0.616427	0.805713
CXCL11	100001426	0.153847	0.15002	0.368607
CXCL11	100001433	-0.0714254	0.545354	0.758907
CXCL11	100001437	-0.085985	0.417706	0.661901
CXCL11	100001445	0.00457579	0.967252	0.98639
CXCL11	100001446	-0.052158	0.623418	0.81026
CXCL11	100001452	0.159346	0.135813	0.346901
CXCL11	100001454	-0.00580098	0.958749	0.982889
CXCL11	100001456	0.059484	0.575416	0.77923
CXCL11	100001461	-0.108218	0.307224	0.56028
CXCL11	100001462	-0.267547	0.0107923	0.0625148
CXCL11	100001466	0.074436	0.546327	0.759583
CXCL11	100001467	-0.0784921	0.554572	0.765311
CXCL11	100001468	0.218108	0.037808	0.151322
CXCL11	100001485	0.0505654	0.634075	0.817021
CXCL11	100001501	0.016388	0.877467	0.94667
CXCL11	100001509	0.219064	0.0380382	0.151944
CXCL11	100001510	0.044402	0.676007	0.842052
CXCL11	100001511	-0.360615	0.000445719	0.00526783
CXCL11	100001526	0.0190862	0.877228	0.946575
CXCL11	100001540	-0.0857621	0.418918	0.662872
CXCL11	100001541	0.082322	0.437888	0.678596
CXCL11	100001550	0.0337793	0.750584	0.884094
CXCL11	100001551	-0.319032	0.00205431	0.0178495
CXCL11	100001562	-0.318745	0.00207458	0.0179896
CXCL11	100001567	-0.195047	0.0639188	0.215103
CXCL11	100001569	-0.295445	0.00446677	0.0324228
CXCL11	100001570	-0.399124	8.89409e-05	0.00139497
CXCL11	100001571	-0.47705	1.74613e-06	4.67119e-05
CXCL11	100001577	0.208471	0.065225	0.217906
CXCL11	100001579	-0.0124861	0.90649	0.959982
CXCL11	100001580	-0.127523	0.23641	0.483389
CXCL11	100001586	-0.0192314	0.858846	0.937931
CXCL11	100001590	0.184354	0.0855344	0.259566
CXCL11	100001593	-0.0565377	0.594515	0.791773
CXCL11	100001594	-0.0492653	0.644713	0.823478
CXCL11	100001597	0.169199	0.108863	0.302138
CXCL11	100001604	0.00382737	0.971934	0.988311
CXCL11	100001605	-0.0672559	0.526453	0.745678
CXCL11	100001606	-0.124415	0.239992	0.487587
CXCL11	100001609	0.175585	0.0959561	0.27923
CXCL11	100001612	0.114183	0.292307	0.545215
CXCL11	100001613	0.0171046	0.872153	0.944166
CXCL11	100001614	0.132664	0.20999	0.451163
CXCL11	100001615	0.043526	0.682051	0.845623
CXCL11	100001617	0.0298815	0.795092	0.90695
CXCL11	100001619	0.10641	0.332405	0.584697
CXCL11	100001620	0.0519509	0.624799	0.811099
CXCL11	100001624	-0.0108392	0.931709	0.971379
CXCL11	100001635	0.0127223	0.908	0.960636
CXCL11	100001654	0.014222	0.89356	0.954051
CXCL11	100001655	0.103985	0.364936	0.615237
CXCL11	100001657	0.25735	0.0137913	0.0747381
CXCL11	100001658	0.203671	0.0541769	0.192703
CXCL11	100001662	0.0563466	0.595763	0.792488
CXCL11	100001664	-0.176162	0.178173	0.40909
CXCL11	100001668	0.0404842	0.703195	0.857785
CXCL11	100001723	0.0577444	0.620265	0.808173
CXCL11	100001730	0.284568	0.00626002	0.0417817
CXCL11	100001731	0.0904848	0.503249	0.728883
CXCL11	100001733	0.117487	0.267384	0.518509
CXCL11	100001734	0.27205	0.00908835	0.0551164
CXCL11	100001739	-0.0952222	0.369267	0.619226
CXCL11	100001740	0.00930084	0.930274	0.970742
CXCL11	100001743	0.0222328	0.834306	0.926243
CXCL11	100001755	-0.144943	0.170434	0.398472
CXCL11	100001756	-0.0967938	0.364108	0.614437
CXCL11	100001757	-0.111608	0.309189	0.56219
CXCL11	100001765	0.289101	0.0144759	0.0774173
CXCL11	100001767	-0.0520429	0.628131	0.813177
CXCL11	100001768	-0.0918314	0.548534	0.761043
CXCL11	100001777	0.0159102	0.881013	0.948334
CXCL11	100001778	0.0779742	0.462544	0.697854
CXCL11	100001806	-0.355599	0.00529887	0.0368988
CXCL11	100001810	-0.0354356	0.738783	0.877792
CXCL11	100001843	-0.0461414	0.669464	0.838259
CXCL11	100001851	0.0991878	0.349572	0.60097
CXCL11	100001856	0.0883102	0.405178	0.651195
CXCL11	100001868	-0.0294007	0.784466	0.901735
CXCL11	100001869	-0.241105	0.0213194	0.10182
CXCL11	100001870	0.0149228	0.888349	0.951721
CXCL11	100001872	0.114544	0.30857	0.56156
CXCL11	100001876	0.446886	8.9741e-06	0.000196847
CXCL11	100001882	-0.143303	0.175375	0.405123
CXCL11	100001925	0.196587	0.108105	0.30076
CXCL11	100001948	0.0300366	0.778685	0.898611
CXCL11	100001950	-0.0464008	0.664087	0.83525
CXCL11	100001951	0.0752499	0.526906	0.746039
CXCL11	100001956	-0.0538939	0.61189	0.802825
CXCL11	100001977	0.0065297	0.951018	0.979573
CXCL11	100001987	-0.054101	0.610521	0.801972
CXCL11	100001988	0.117241	0.271116	0.522477
CXCL11	100001989	0.14953	0.157164	0.379403
CXCL11	100001990	0.208059	0.0478127	0.177358
CXCL11	100001992	0.03319	0.754796	0.886263
CXCL11	100001993	0.118315	0.264003	0.514901
CXCL11	100001994	-0.0622392	0.557818	0.767513
CXCL11	100001999	-0.055821	0.599203	0.794657
CXCL11	100002003	-0.0396543	0.728611	0.872246
CXCL11	100002008	0.130148	0.232335	0.478641
CXCL11	100002009	0.183692	0.0813429	0.251379
CXCL11	100002014	0.1086	0.305509	0.558634
CXCL11	100002015	0.175778	0.164725	0.390229
CXCL11	100002017	0.136041	0.287728	0.540413
CXCL11	100002018	0.0625259	0.556002	0.766333
CXCL11	100002021	0.103958	0.340823	0.59284
CXCL11	100002024	0.0620619	0.565682	0.77285
CXCL11	100002026	-0.151039	0.155311	0.376699
CXCL11	100002027	0.121293	0.252084	0.501446
CXCL11	100002028	0.118012	0.265235	0.516163
CXCL11	100002029	-0.138324	0.283645	0.535998
CXCL11	100002049	0.0912245	0.533029	0.750276
CXCL11	100002067	0.120608	0.254791	0.504512
CXCL11	100002070	0.0622551	0.557717	0.767465
CXCL11	100002094	0.060248	0.577116	0.78026
CXCL11	100002102	-0.0972932	0.364385	0.614716
CXCL11	100002103	0.349642	0.000680911	0.00742975
CXCL11	100002106	0.0528269	0.618965	0.807289
CXCL11	100002107	-0.0377449	0.722431	0.86867
CXCL11	100002113	-0.254257	0.0480014	0.177819
CXCL11	100002122	0.0785155	0.464552	0.699438
CXCL11	100002126	-0.0021978	0.983504	0.993214
CXCL11	100002128	-0.0785339	0.469656	0.703349
CXCL11	100002129	-0.0267559	0.801233	0.910088
CXCL11	100002137	-0.197637	0.151996	0.371651
CXCL11	100002152	-0.071836	0.501049	0.727223
CXCL11	100002154	0.214971	0.0407239	0.159106
CXCL11	100002167	-0.0119446	0.910528	0.961821
CXCL11	100002185	0.0924855	0.397027	0.644133
CXCL11	100002196	-0.0932314	0.379405	0.628374
CXCL11	100002199	0.0876569	0.411336	0.656484
CXCL11	100002227	0.0560823	0.70809	0.860659
CXCL11	100002241	0.0809599	0.531621	0.749318
CXCL11	100002253	-0.0817977	0.467867	0.701929
CXCL11	100002259	-0.0585921	0.581167	0.782835
CXCL11	100002284	0.262685	0.0118844	0.067162
CXCL11	100002356	-0.0404842	0.703195	0.857785
CXCL11	100002367	0.0490365	0.644376	0.823269
CXCL11	100002376	0.0141614	0.905344	0.959481
CXCL11	100002397	0.162303	0.124274	0.328289
CXCL11	100002417	0.0172161	0.871327	0.943766
CXCL11	100002458	0.194904	0.0641182	0.215553
CXCL11	100002462	0.130976	0.215901	0.458528
CXCL11	100002466	-0.0338907	0.749788	0.883679
CXCL11	100002488	-0.0250677	0.81354	0.916236
CXCL11	100002500	0.118713	0.262388	0.513031
CXCL11	100002514	0.215162	0.0416905	0.161624
CXCL11	100002528	0.178643	0.0902185	0.268564
CXCL11	100002537	-0.0498168	0.639109	0.820088
CXCL11	100002544	0.0834773	0.515402	0.737653
CXCL11	100002613	-0.00129401	0.990509	0.996014
CXCL11	100002749	-0.327473	0.00153199	0.0141783
CXCL11	100002761	-0.0943173	0.384876	0.633199
CXCL11	100002769	-0.0308966	0.771258	0.894751
CXCL11	100002784	0.0343367	0.746606	0.881925
CXCL11	100002796	-0.0356267	0.737425	0.877124
CXCL11	100002825	0.139736	0.318309	0.571408
CXCL11	100002873	-0.34474	0.00132135	0.0126144
CXCL11	100002875	-0.243112	0.0202311	0.0980987
CXCL11	100002911	0.146982	0.164438	0.389856
CXCL11	100002927	-0.204507	0.0518341	0.187145
CXCL11	100002945	-0.0071161	0.947231	0.977969
CXCL11	100002951	-0.0998407	0.346393	0.597927
CXCL11	100002952	-0.0516165	0.627033	0.812519
CXCL11	100002953	-0.0705686	0.506239	0.731055
CXCL11	100002989	-0.108266	0.307009	0.560061
CXCL11	100002990	-0.137586	0.193418	0.429819
CXCL11	100003000	0.13405	0.205225	0.445118
CXCL11	100003001	0.0840261	0.428431	0.670741
CXCL11	100003119	0.0458801	0.669424	0.838238
CXCL11	100003151	0.0546902	0.606633	0.799475
CXCL11	100003169	-0.0152368	0.893288	0.953942
CXCL11	100003179	0.149212	0.15806	0.380662
CXCL11	100003183	0.0901917	0.493139	0.721325
CXCL11	100003185	-0.0221879	0.85323	0.935293
CXCL11	100003210	0.0219336	0.873711	0.94485
CXCL11	100003240	-0.00498004	0.962844	0.984577
CXCL11	100003258	0.228221	0.0295706	0.127851
CXCL11	100003260	0.055037	0.619019	0.807329
CXCL11	100003271	0.216372	0.039399	0.155558
CXCL11	100003397	0.13999	0.185672	0.419505
CXCL11	100003415	0.0845517	0.425538	0.66842
CXCL11	100003432	0.243927	0.134531	0.344876
CXCL11	100003434	0.0519256	0.662626	0.834403
CXCL11	100003470	0.0905877	0.393125	0.640648
CXCL11	100003473	-0.00395098	0.9776	0.990751
CXCL11	100003589	0.0505319	0.735878	0.876232
CXCL11	100003641	-0.0172249	0.882591	0.949
CXCL11	100003674	0.0421422	0.732936	0.874563
CXCL11	100003686	0.00438611	0.968804	0.987013
CXCL11	100003695	0.262207	0.0120452	0.067784
CXCL11	100003696	0.00362361	0.97827	0.991003
CXCL11	100003892	0.1021	0.3467	0.598201
CXCL11	100003901	-0.0686574	0.517852	0.73945
CXCL11	100003926	0.0416152	0.703618	0.858063
CXCL11	100004046	0.0521739	0.623312	0.810202
CXCL11	100004054	-0.0817331	0.446392	0.685219
CXCL11	100004056	-0.0742915	0.653087	0.828563
CXCL11	100004059	0.118732	0.276233	0.528106
CXCL11	100004083	0.0773676	0.468574	0.702532
CXCL11	100004088	-0.122113	0.441068	0.681131
CXCL11	100004089	-0.164389	0.119445	0.320261
CXCL11	100004111	0.133779	0.20615	0.446201
CXCL11	100004112	-0.327699	0.00362237	0.0276462
CXCL11	100004182	0.141559	0.188312	0.422962
CXCL11	100004208	-0.102118	0.335447	0.587686
CXCL11	100004227	-0.113866	0.285247	0.537637
CXCL11	100004284	-0.058847	0.579521	0.781776
CXCL11	100004295	0.142284	0.178498	0.409581
CXCL11	100004299	0.169432	0.154786	0.375919
CXCL11	100004318	0.268504	0.0268344	0.119562
CXCL11	100004322	0.00817385	0.939052	0.974519
CXCL11	100004327	0.251887	0.0160135	0.0831763
CXCL11	100004328	-0.0157987	0.881841	0.948679
CXCL11	100004329	-0.0505654	0.634075	0.817021
CXCL11	100004396	0.18195	0.113253	0.30977
CXCL11	100004414	0.0465361	0.661367	0.833592
CXCL11	100004499	0.171938	0.103171	0.292108
CXCL11	100004509	-0.130398	0.347306	0.598764
CXCL11	100004523	-0.0195891	0.853776	0.935555
CXCL11	100004541	0.101577	0.33803	0.590167
CXCL11	100004542	-0.153289	0.146876	0.363922
CXCL11	100004561	0.441478	1.86619e-05	0.000370317
CXCL11	100004575	0.0569629	0.595959	0.792614
CXCL11	100004601	0.166628	0.262956	0.513695
CXCL11	100004634	-0.044635	0.748601	0.88301
CXCL11	100004635	-0.0819717	0.439847	0.680119
CXCL11	100005350	-0.393709	0.000112931	0.00170394
CXCL11	100005372	0.122574	0.252485	0.501928
CXCL11	100005373	0.0610129	0.565619	0.772805
CXCL11	100005383	0.162446	0.123938	0.327717
CXCL11	100005384	0.053018	0.617695	0.806522
CXCL11	100005389	0.10119	0.430042	0.67216
CXCL11	100005402	0.130206	0.289914	0.542675
CXCL11	100005418	-0.0594681	0.575518	0.779275
CXCL11	100005463	0.316257	0.0198182	0.096657
CXCL11	100005466	0.177799	0.0917745	0.271582
CXCL11	100005716	-0.177815	0.0917449	0.271523
CXCL11	100005717	-0.194881	0.0873047	0.262986
CXCL11	100005814	0.0395657	0.73262	0.874419
CXCL11	100005850	0.0168011	0.876533	0.946226
CXCL11	100005864	0.029113	0.793888	0.906413
CXCL11	100005946	-0.0304748	0.783174	0.90101
CXCL11	100005972	0.15914	0.194888	0.431829
CXCL11	100005977	0.207331	0.162004	0.386419
CXCL11	100005985	-0.0210225	0.843209	0.930493
CXCL11	100005986	-0.0667781	0.529402	0.747831
CXCL11	100005996	0.072846	0.492579	0.720929
CXCL11	100005998	0.0622381	0.560058	0.76895
CXCL11	100006005	-0.0555871	0.602801	0.796977
CXCL11	100006051	-0.132266	0.211374	0.452881
CXCL11	100006056	0.448228	9.41345e-06	0.000205211
CXCL11	100006082	0.0630196	0.552881	0.764108
CXCL11	100006092	0.0911391	0.44317	0.682689
CXCL11	100006098	-0.166712	0.116305	0.314913
CXCL11	100006105	0.163182	0.135645	0.346626
CXCL11	100006106	0.109618	0.473491	0.706468
CXCL11	100006108	0.278213	0.0130419	0.0717807
CXCL11	100006115	-0.00358337	0.973108	0.988828
CXCL11	100006116	0.0334397	0.815799	0.91734
CXCL11	100006121	0.170469	0.204868	0.444668
CXCL11	100006125	-0.131415	0.431602	0.673417
CXCL11	100006126	-0.0975827	0.458242	0.694644
CXCL11	100006129	0.0488007	0.651619	0.827754
CXCL11	100006171	0.030174	0.799948	0.909509
CXCL11	100006173	0.254553	0.0334562	0.139222
CXCL11	100006184	0.155398	0.2278	0.473193
CXCL11	100006190	0.0608225	0.659126	0.832281
CXCL11	100006191	0.283628	0.0118562	0.0670361
CXCL11	100006260	0.167189	0.115249	0.313143
CXCL11	100006282	-0.148756	0.269439	0.520747
CXCL11	100006290	0.0990444	0.350272	0.601658
CXCL11	100006292	0.0410256	0.699414	0.855561
CXCL11	100006293	0.167001	0.113604	0.310361
CXCL11	100006294	0.14566	0.168308	0.395423
CXCL11	100006295	0.0567447	0.593163	0.790878
CXCL11	100006296	0.121054	0.253026	0.502525
CXCL11	100006298	0.0766523	0.470189	0.703808
CXCL11	100006314	-0.0172798	0.870855	0.943536
CXCL11	100006361	0.022201	0.83454	0.926362
CXCL11	100006367	0.108425	0.306294	0.55939
CXCL11	100006369	-0.119844	0.449666	0.687894
CXCL11	100006370	0.13225	0.211429	0.452932
CXCL11	100006375	-0.0592106	0.588137	0.787466
CXCL11	100006376	-0.137212	0.352379	0.603532
CXCL11	100006378	0.345549	0.00208398	0.0180553
CXCL11	100006379	-0.0537187	0.613049	0.803548
CXCL11	100006430	-0.0396719	0.708879	0.861088
CXCL11	100006435	0.274805	0.00838421	0.0519518
CXCL11	100006438	-0.0952699	0.369026	0.618979
CXCL11	100006614	0.0188583	0.859964	0.938472
CXCL11	100006619	0.150175	0.287944	0.540651
CXCL11	100006620	-0.211835	0.0719935	0.232451
CXCL11	100006627	-0.176623	0.197066	0.434679
CXCL11	100006641	0.207533	0.048391	0.178784
CXCL11	100006642	0.273853	0.0107286	0.0622488
CXCL11	100006644	0.133153	0.236004	0.482953
CXCL11	100006726	0.0731486	0.490779	0.719586
CXCL11	100008903	-0.319924	0.00199239	0.0174269
CXCL11	100008904	-0.129877	0.219812	0.463375
CXCL11	100008914	-0.270792	0.0094268	0.0566229
CXCL11	100008915	-0.126772	0.231133	0.477256
CXCL11	100008916	-0.0325848	0.75913	0.888563
CXCL11	100008919	0.0611508	0.56917	0.775114
CXCL11	100008920	0.0242077	0.819827	0.919237
CXCL11	100008921	-0.121994	0.249334	0.498401
CXCL11	100008928	0.0802994	0.449265	0.687569
CXCL11	100008930	-0.0752986	0.478088	0.709976
CXCL11	100008934	-0.0504024	0.676367	0.842239
CXCL11	100008954	0.142172	0.178842	0.410071
CXCL11	100008955	0.052795	0.619177	0.807418
CXCL11	100008956	0.0266921	0.801697	0.910305
CXCL11	100008957	-0.0244625	0.817963	0.918353
CXCL11	100008976	-0.0563625	0.595659	0.79243
CXCL11	100008977	0.0109572	0.917897	0.965217
CXCL11	100008980	-0.21677	0.0390292	0.154581
CXCL11	100008984	-0.20782	0.0480748	0.177989
CXCL11	100008985	-0.312534	0.00256044	0.0211794
CXCL11	100008990	-0.122281	0.248215	0.497095
CXCL11	100008991	0.0297022	0.779872	0.899238
CXCL11	100008992	0.0942985	0.37395	0.623526
CXCL11	100008993	-0.357477	0.00050391	0.00582686
CXCL11	100008994	-0.126437	0.232376	0.478698
CXCL11	100008998	-0.00918936	0.931108	0.97111
CXCL11	100008999	0.0516324	0.626926	0.812457
CXCL11	100009002	0.130658	0.21703	0.45992
CXCL11	100009005	0.133795	0.206096	0.446133
CXCL11	100009007	-0.0284918	0.788629	0.903875
CXCL11	100009009	0.0317726	0.764958	0.891549
CXCL11	100009014	-0.0348145	0.743201	0.880157
CXCL11	100009025	0.0939322	0.375818	0.62511
CXCL11	100009026	0.294267	0.004636	0.0333471
CXCL11	100009027	0.194458	0.0647415	0.216863
CXCL11	100009028	0.322616	0.00192745	0.0169884
CXCL11	100009030	-0.100366	0.343847	0.595568
CXCL11	100009038	0.0923395	0.384001	0.632453
CXCL11	100009042	-0.00480975	0.970404	0.987714
CXCL11	100009045	0.233543	0.0892027	0.266642
CXCL11	100009052	-0.056542	0.596577	0.793055
CXCL11	100009055	-0.0331581	0.755024	0.886377
CXCL11	100009066	-0.124194	0.257446	0.50752
CXCL11	100009069	0.146393	0.166155	0.392292
CXCL11	100009075	-0.239116	0.0232211	0.108093
CXCL11	100009078	-0.0481605	0.650308	0.826915
CXCL11	100009130	-0.199697	0.0577197	0.201049
CXCL11	100009131	-0.383931	0.000172041	0.00241495
CXCL11	100009139	-0.297308	0.0042104	0.0310089
CXCL11	100009154	-0.324379	0.0107588	0.0623781
CXCL11	100009160	-0.0782131	0.46117	0.696841
CXCL11	100009162	0.0738653	0.486529	0.716334
CXCL11	100009181	-0.301315	0.0164046	0.0845821
CXCL11	100009217	-0.108421	0.354489	0.605386
CXCL11	100009222	-0.229826	0.030264	0.129925
CXCL11	100009225	-0.0082975	0.93778	0.973994
CXCL11	100009227	-0.0219863	0.837034	0.927556
CXCL11	100009232	-0.176939	0.0933816	0.274481
CXCL11	100009233	0.22534	0.0444621	0.168846
CXCL11	100009246	-0.154913	0.142589	0.357524
CXCL11	100009264	0.239353	0.0223102	0.105115
CXCL11	100009266	0.285832	0.0129224	0.0713109
CXCL11	100009271	0.0573653	0.606468	0.799368
CXCL11	100009272	-0.104412	0.324649	0.577419
CXCL11	100009275	-0.185446	0.0932572	0.274261
CXCL11	100009278	0.0283693	0.795413	0.907136
CXCL11	100009329	0.110304	0.297936	0.551013
CXCL11	100009331	0.231637	0.0919197	0.271835
CXCL11	100009332	0.155855	0.170191	0.398149
CXCL11	100009343	-0.269343	0.0121498	0.0682048
CXCL11	100009345	-0.122986	0.389902	0.637692
CXCL11	100009394	-0.110559	0.296815	0.54985
CXCL11	100009406	-0.026517	0.802972	0.910879
CXCL11	100009407	0.0109384	0.924276	0.968081
CXCL11	100010850	0.200013	0.0920791	0.272128
CXCL11	100010869	-0.131646	0.247484	0.496255
CXCL11	100010895	0.133335	0.215552	0.458119
CXCL11	100010896	0.196018	0.062581	0.212105
CXCL11	100010901	-0.0117535	0.911954	0.962529
CXCL11	100010918	-0.136279	0.260625	0.511128
CXCL11	100010919	-0.204674	0.0703903	0.229015
CXCL11	100010922	-0.176971	0.0933216	0.27438
CXCL11	100010923	-0.130053	0.219185	0.462629
CXCL11	100010925	-0.195365	0.215016	0.457399
CXCL11	100010930	-0.0560766	0.630416	0.814673
CXCL11	100010936	-0.266292	0.0116556	0.0661946
CXCL11	100010937	-0.245119	0.0191907	0.0944942
CXCL11	100010940	-0.129075	0.309387	0.562382
CXCL11	100010941	-0.0839034	0.431728	0.67353
CXCL11	100010942	-0.0440357	0.678532	0.843493
CXCL11	100010955	0.0495939	0.640612	0.821036
CXCL11	100015609	-0.0236184	0.824141	0.921385
CXCL11	100015620	-0.0321229	0.762442	0.890249
CXCL11	100015623	-0.0671124	0.567258	0.773875
CXCL11	100015625	-0.166449	0.116891	0.315934
CXCL11	100015632	0.00787221	0.941971	0.975733
CXCL11	100015637	-0.106355	0.315677	0.568728
CXCL11	100015638	-0.119462	0.259369	0.509676
CXCL11	100015640	0.100486	0.501553	0.727601
CXCL11	100015641	-0.171942	0.145786	0.362253
CXCL11	100015643	0.181748	0.0901299	0.268395
CXCL11	100015681	-0.2132	0.145684	0.362114
CXCL11	100015723	0.13542	0.246694	0.495315
CXCL11	100015727	0.00640314	0.964066	0.985095
CXCL11	100015731	0.062224	0.571577	0.776704
CXCL11	100015735	0.115495	0.307645	0.560669
CXCL11	100015737	-0.0191729	0.890551	0.95274
CXCL11	100015744	-0.105507	0.402897	0.649271
CXCL11	100015745	-0.214843	0.0408462	0.159385
CXCL11	100015752	0.125018	0.418757	0.662722
CXCL11	100015760	0.0879476	0.429164	0.67142
CXCL11	100015786	0.287562	0.0057119	0.039033
CXCL11	100015787	0.0798853	0.451614	0.689435
CXCL11	100015788	-0.0372034	0.726254	0.870878
CXCL11	100015789	-0.0152254	0.8861	0.950674
CXCL11	100015790	0.0635929	0.549267	0.761547
CXCL11	100015791	0.0513935	0.628524	0.813394
CXCL11	100015792	0.19132	0.0692677	0.2267
CXCL11	100015793	0.0614644	0.564956	0.77229
CXCL11	100015831	-0.0973613	0.364048	0.614388
CXCL11	100015834	-0.107246	0.311612	0.564647
CXCL11	100015835	-0.0510272	0.630976	0.815046
CXCL11	100015836	-0.0559825	0.60022	0.795354
CXCL11	100015837	-0.0488454	0.645668	0.824059
CXCL11	100015838	-0.0203397	0.851667	0.934568
CXCL11	100015839	0.0304317	0.77585	0.89721
CXCL11	100015840	0.0357328	0.738108	0.877433
CXCL11	100015850	0.084585	0.580648	0.782505
CXCL11	100015882	-0.0812709	0.44378	0.683193
CXCL11	100015962	-0.0241121	0.820526	0.919591
CXCL11	100015965	-0.0493132	0.698782	0.855205
CXCL11	100015966	0.0330626	0.755708	0.886726
CXCL11	100015967	0.10395	0.326806	0.579467
CXCL11	100015968	0.156267	0.13909	0.352089
CXCL11	100015971	0.0769231	0.471141	0.704527
CXCL11	100016038	-0.00342411	0.974303	0.989355
CXCL11	100016069	-0.119232	0.271349	0.522755
CXCL11	100019794	0.0998567	0.346315	0.597844
CXCL11	100019801	-0.0299528	0.820281	0.919466
CXCL11	100019831	0.0143725	0.930799	0.970967
CXCL11	100019892	-0.036375	0.733576	0.874941
CXCL11	100019957	-0.180113	0.105398	0.295982
CXCL11	100019968	-0.0320911	0.762671	0.890396
CXCL11	100019972	-0.0480172	0.651281	0.827534
CXCL11	100019975	0.079312	0.454878	0.692064
CXCL11	100019978	0.0745023	0.482768	0.713504
CXCL11	100019981	0.244219	0.0203557	0.0985117
CXCL11	100019982	-0.0594559	0.577762	0.78064
CXCL11	100019984	-0.176044	0.190226	0.425508
CXCL11	100019986	-0.231172	0.0958182	0.27896
CXCL11	100020004	0.211881	0.0437762	0.167062
CXCL11	100020203	-0.180769	0.149576	0.367956
CXCL11	100020204	0.135478	0.205557	0.445521
CXCL11	100020205	0.0736901	0.487566	0.717165
CXCL11	100020208	0.000403342	0.99699	0.998757
CXCL11	100020211	0.264421	0.0113156	0.0647408
CXCL11	100020214	0.225575	0.0391013	0.154779
CXCL11	100020217	0.221771	0.0346265	0.142547
CXCL11	100020219	0.0770346	0.467971	0.70202
CXCL11	100020241	-0.111483	0.292772	0.545714
CXCL11	100020259	0.0253249	0.814822	0.916851
CXCL11	100020261	0.0602387	0.581663	0.783138
CXCL11	100020262	0.0373681	0.72809	0.871961
CXCL11	100020276	-0.0205447	0.846728	0.932127
CXCL11	100020343	-0.105256	0.320731	0.573741
CXCL11	100020351	-0.236831	0.0909439	0.269958
CXCL11	100020360	-0.0622556	0.616737	0.805902
CXCL11	100020361	-0.0308807	0.771372	0.894831
CXCL11	100020371	0.0703774	0.507395	0.73195
CXCL11	100020372	0.218108	0.037808	0.151322
CXCL11	100020377	-0.0699497	0.519705	0.740763
CXCL11	100020378	-0.0521299	0.625574	0.811609
CXCL11	100020409	0.0750438	0.479583	0.711055
CXCL11	100020414	-0.237458	0.0234261	0.10877
CXCL11	100020417	0.0949196	0.370797	0.620593
CXCL11	100020419	0.12424	0.24066	0.488375
CXCL11	100020421	0.0986193	0.396681	0.643815
CXCL11	100020423	0.117274	0.27098	0.52233
CXCL11	100020425	0.0869087	0.412702	0.657662
CXCL11	100020427	0.0391667	0.718715	0.86674
CXCL11	100020478	-0.0674789	0.52508	0.744728
CXCL11	100020479	0.119615	0.310059	0.563065
CXCL11	100020487	0.0688167	0.516879	0.738773
CXCL11	100020488	-0.276057	0.0376554	0.150916
CXCL11	100020493	0.132143	0.365413	0.615662
CXCL11	100020496	-0.106394	0.384245	0.632662
CXCL11	100020497	-0.125974	0.359432	0.610201
CXCL11	100020502	-0.186387	0.204641	0.444361
CXCL11	100020514	0.164768	0.208371	0.449117
CXCL11	100020515	-0.149132	0.165519	0.391415
CXCL11	100020536	0.112646	0.307636	0.56066
CXCL11	100020541	-0.0555184	0.601187	0.795967
CXCL11	100020542	0.0122473	0.917514	0.965032
CXCL11	100020545	0.125657	0.235294	0.482072
CXCL11	100020546	0.153805	0.147798	0.365314
CXCL11	100020549	-0.0927414	0.549333	0.761606
CXCL11	100020550	-0.0150502	0.887402	0.951272
CXCL11	100020578	0.0142159	0.896024	0.95516
CXCL11	100020631	0.048489	0.703581	0.858045
CXCL11	100020819	0.258194	0.0134729	0.073485
CXCL11	100020822	-0.119125	0.280458	0.532575
CXCL11	100020823	0.247474	0.0216043	0.102758
CXCL11	100020825	0.0412805	0.697637	0.854609
CXCL11	100020833	-0.00813824	0.938972	0.97448
CXCL11	100020837	-0.0767957	0.469357	0.703117
CXCL11	100020848	0.128165	0.273155	0.524734
CXCL11	100020853	-0.261905	0.128549	0.335262
CXCL11	100020866	0.0265594	0.825981	0.922239
CXCL11	100020893	0.168514	0.110323	0.304702
CXCL11	100020902	-0.00687548	0.969216	0.987199
CXCL11	100020908	-0.0621839	0.636927	0.81872
CXCL11	100020912	0.0324324	0.851052	0.934294
CXCL11	100020973	-0.220906	0.165149	0.390844
CXCL11	100020975	0.0120033	0.927473	0.969569
CXCL11	100021000	0.0736423	0.487849	0.717339
CXCL11	100021093	0.118789	0.276003	0.527843
CXCL11	100021100	-0.00644524	0.951924	0.979963
CXCL11	100021103	0.224574	0.0323466	0.136076
CXCL11	100021104	0.155184	0.141884	0.356471
CXCL11	100021105	0.0731008	0.491063	0.719811
CXCL11	100021123	-0.047842	0.652471	0.828194
CXCL11	100021131	0.220226	0.0359397	0.146218
CXCL11	100021141	0.0497213	0.639753	0.820468
CXCL11	100021162	-0.0247492	0.815867	0.917353
CXCL11	100021198	0.185907	0.0904314	0.268971
CXCL11	100021208	-0.301367	0.0139323	0.0752941
CXCL11	100021220	0.00801083	0.939926	0.974875
CXCL11	100021324	0.0818442	0.440561	0.680713
CXCL11	100021331	0.153655	0.145901	0.36243
CXCL11	100021363	-0.234942	0.030435	0.13042
CXCL11	100021372	0.0881669	0.405944	0.651847
CXCL11	100021374	0.238988	0.0276117	0.121946
CXCL11	100021467	-0.172766	0.101496	0.289158
CXCL11	100021472	0.117677	0.311345	0.564375
CXCL11	100021478	0.0754885	0.494941	0.722689
CXCL11	100021502	-0.121568	0.285855	0.538337
CXCL11	100021530	-0.137011	0.200429	0.438945
CXCL11	100021666	0.0949674	0.370555	0.620404
CXCL11	100021686	-0.0653667	0.590836	0.78928
CXCL11	100021707	0.0755192	0.481818	0.712766
CXCL11	100021709	-0.0724151	0.515316	0.737585
CXCL11	100021711	0.107907	0.328557	0.581053
CXCL11	100021712	0.204166	0.0657899	0.219155
CXCL11	100021726	0.00383037	0.972246	0.988442
CXCL11	100021727	-0.0977564	0.407329	0.65309
CXCL11	100021728	0.0316297	0.769871	0.894018
CXCL11	100021760	0.173547	0.0999381	0.286343
CXCL11	100021784	-0.00168817	0.987329	0.994779
CXCL11	100021839	0.0872687	0.444415	0.683688
CXCL11	100021990	0.0735308	0.48851	0.717884
CXCL11	100021991	0.167995	0.184535	0.417957
CXCL11	100022003	-0.0660774	0.533741	0.750812
CXCL11	100022004	-0.0820513	0.439402	0.679752
CXCL11	100022005	-0.176828	0.0935915	0.274866
CXCL11	100022006	-0.197579	0.0604795	0.207311
CXCL11	100022007	-0.189282	0.072343	0.233136
CXCL11	100022008	-0.110336	0.297796	0.550884
CXCL11	100022009	-0.110209	0.298358	0.551441
CXCL11	100022013	-0.0714445	0.500962	0.727149
CXCL11	100022014	-0.00224558	0.983146	0.993073
CXCL11	100022015	-0.0550438	0.606355	0.799284
CXCL11	100022041	0.115002	0.277703	0.529678
CXCL11	100022120	0.167686	0.11211	0.307797
CXCL11	100022127	-0.135257	0.206305	0.44641
CXCL11	100022172	0.14493	0.180458	0.412381
CXCL11	IL8	0.439432	5.4336e-10	3.07989e-08
CXCL11	VEGFA	0.467901	2.73793e-11	1.92405e-09
CXCL11	CD8A	0.414739	5.85389e-09	2.73725e-07
CXCL11	CDCP1	0.269566	0.000233288	0.00310424
CXCL11	CD244	0.279787	0.00013066	0.0019248
CXCL11	IL7	0.419759	3.66645e-09	1.78069e-07
CXCL11	OPG	0.456776	9.09551e-11	5.83065e-09
CXCL11	LAP TGF-beta-1	0.321653	9.52517e-06	0.000207276
CXCL11	uPA	0.412571	7.14758e-09	3.28347e-07
CXCL11	IL6	0.413083	1.00201e-08	4.48018e-07
CXCL11	IL-17C	0.256056	0.000484964	0.00564395
CXCL11	MCP-1	0.526908	2.15881e-14	2.35844e-12
CXCL11	IL-17A	0.398937	3.17682e-08	1.28168e-06
AXIN1	35	0.289203	0.0065915	0.0434169
AXIN1	50	0.368753	0.00032231	0.0040428
AXIN1	55	-0.0390508	0.713238	0.863644
AXIN1	62	-0.115676	0.326377	0.579066
AXIN1	93	-0.177656	0.0920408	0.272056
AXIN1	98	0.0235866	0.824375	0.921493
AXIN1	111	-0.100223	0.34454	0.59626
AXIN1	112	0.350868	0.000649905	0.00715771
AXIN1	117	-0.121843	0.362226	0.612708
AXIN1	132	0.390858	0.00012785	0.0018902
AXIN1	136	0.221468	0.0359243	0.146174
AXIN1	143	0.171557	0.112097	0.307779
AXIN1	144	0.00141963	0.990223	0.995911
AXIN1	158	-0.176382	0.094435	0.276376
AXIN1	171	-0.0487817	0.646099	0.82435
AXIN1	179	0.20525	0.0714351	0.231242
AXIN1	180	0.133954	0.205551	0.445517
AXIN1	181	0.0673833	0.525668	0.745125
AXIN1	182	0.086845	0.413046	0.657947
AXIN1	189	-0.100446	0.343463	0.595239
AXIN1	192	-0.150613	0.154146	0.374952
AXIN1	194	-0.0850295	0.422918	0.66625
AXIN1	197	-0.244104	0.0204169	0.098711
AXIN1	207	-0.100828	0.34162	0.593538
AXIN1	208	0.52771	1.24104e-05	0.000260581
AXIN1	209	0.681112	1.0925e-13	1.08947e-11
AXIN1	212	0.00637526	0.952991	0.980343
AXIN1	213	0.149482	0.157298	0.379596
AXIN1	229	0.26071	0.0125616	0.0698584
AXIN1	231	0.0521102	0.623737	0.810442
AXIN1	234	0.3699	0.000307707	0.00389663
AXIN1	235	-0.0472653	0.658216	0.831695
AXIN1	240	0.0436216	0.68139	0.845207
AXIN1	241	-0.0951822	0.374934	0.624341
AXIN1	244	-0.265918	0.0117782	0.0667149
AXIN1	250	0.054308	0.609154	0.801042
AXIN1	252	0.651123	2.7939e-12	2.28842e-10
AXIN1	254	0.029097	0.784247	0.901609
AXIN1	266	0.0222169	0.834423	0.926291
AXIN1	267	0.591336	6.75959e-10	3.76447e-08
AXIN1	272	0.0269471	0.822219	0.920482
AXIN1	273	-0.02653	0.803971	0.911356
AXIN1	275	-0.0574295	0.588703	0.787847
AXIN1	278	0.0771301	0.467418	0.701574
AXIN1	279	0.0691671	0.514742	0.73717
AXIN1	297	0.709826	3.34913e-15	4.02507e-13
AXIN1	302	0.256965	0.0169229	0.0864777
AXIN1	310	0.236964	0.0237245	0.109727
AXIN1	313	0.710304	3.14923e-15	3.79997e-13
AXIN1	327	0.166102	0.13834	0.350897
AXIN1	330	0.115146	0.277101	0.529015
AXIN1	331	0.112247	0.289454	0.542221
AXIN1	338	0.273085	0.00881792	0.0539382
AXIN1	339	0.215543	0.0424995	0.163761
AXIN1	340	-0.085571	0.41996	0.663707
AXIN1	342	0.147444	0.163101	0.387979
AXIN1	344	-0.0550088	0.604536	0.798133
AXIN1	355	0.0471094	0.657455	0.831247
AXIN1	356	-0.0581621	0.583949	0.784697
AXIN1	358	0.415368	4.68177e-05	0.000811309
AXIN1	361	-0.00917504	0.936877	0.973601
AXIN1	362	0.728943	2.59376e-15	3.16323e-13
AXIN1	363	0.244784	0.0193609	0.0950817
AXIN1	376	0.083182	0.433101	0.674727
AXIN1	381	0.117805	0.26608	0.517021
AXIN1	391	0.0173913	0.870029	0.943119
AXIN1	397	0.0548495	0.605584	0.79877
AXIN1	407	-0.0884536	0.404414	0.650559
AXIN1	409	0.265377	0.0110127	0.0634413
AXIN1	415	0.0340536	0.750002	0.883793
AXIN1	418	0.0885944	0.414495	0.659248
AXIN1	424	0.126087	0.233683	0.480233
AXIN1	432	0.695699	2.73988e-14	2.94794e-12
AXIN1	439	0.0483039	0.649336	0.826312
AXIN1	444	-0.00566969	0.957462	0.98234
AXIN1	445	0.241392	0.021161	0.101294
AXIN1	452	0.0832617	0.432659	0.674325
AXIN1	460	0.0940914	0.375005	0.624408
AXIN1	461	-0.00560599	0.95794	0.982546
AXIN1	466	-0.0106762	0.920447	0.966379
AXIN1	480	0.159325	0.131425	0.339941
AXIN1	482	-0.0524128	0.62172	0.8091
AXIN1	491	-0.109299	0.313575	0.566606
AXIN1	498	0.0382067	0.719175	0.866969
AXIN1	500	-0.134082	0.221175	0.465064
AXIN1	501	0.00692785	0.948035	0.978265
AXIN1	503	0.0136168	0.898065	0.956123
AXIN1	504	0.759164	4.3042e-18	7.09401e-16
AXIN1	512	0.805447	6.27587e-22	1.48448e-19
AXIN1	519	0.127839	0.227198	0.472466
AXIN1	533	0.0266603	0.801929	0.910398
AXIN1	535	-0.0937729	0.376631	0.625884
AXIN1	537	-0.0910973	0.390458	0.638217
AXIN1	561	0.420513	3.32317e-05	0.000606036
AXIN1	563	0.0531454	0.61685	0.805961
AXIN1	564	-0.00914158	0.931465	0.971279
AXIN1	565	0.0566969	0.593475	0.791046
AXIN1	566	0.041169	0.698414	0.854989
AXIN1	572	0.13354	0.206969	0.447301
AXIN1	796	0.0893361	0.402398	0.648863
AXIN1	798	0.346935	0.00282976	0.0228947
AXIN1	799	0.143876	0.173637	0.402733
AXIN1	800	0.0673833	0.525668	0.745125
AXIN1	803	-0.0332696	0.754226	0.886018
AXIN1	806	0.130037	0.219242	0.462692
AXIN1	811	0.114365	0.280391	0.532504
AXIN1	815	0.270871	0.00940506	0.0565287
AXIN1	821	-0.0753942	0.477528	0.70957
AXIN1	823	-0.0210862	0.84274	0.930306
AXIN1	825	0.151532	0.156324	0.37818
AXIN1	826	-0.0810603	0.504717	0.729952
AXIN1	827	0.449309	2.29261e-05	0.000442265
AXIN1	828	-0.0308639	0.789883	0.904511
AXIN1	849	0.161361	0.128665	0.335431
AXIN1	878	0.156347	0.138886	0.351745
AXIN1	880	0.215278	0.0415786	0.16133
AXIN1	881	0.0167702	0.874633	0.945315
AXIN1	888	0.152015	0.150305	0.369028
AXIN1	891	0.0920529	0.385485	0.633798
AXIN1	892	0.080602	0.447552	0.686155
AXIN1	893	0.180395	0.0870557	0.262533
AXIN1	913	0.752811	7.61682e-18	1.22543e-15
AXIN1	917	-0.0133301	0.9002	0.95705
AXIN1	922	0.222115	0.0645955	0.216543
AXIN1	923	-0.71328	2.96041e-12	2.41592e-10
AXIN1	925	0.0923873	0.383754	0.632218
AXIN1	926	0.159914	0.129986	0.337602
AXIN1	932	0.236268	0.024965	0.113772
AXIN1	935	0.0935065	0.42173	0.665272
AXIN1	980	0.0976907	0.356929	0.607736
AXIN1	1001	-0.059484	0.575416	0.77923
AXIN1	1002	0.27549	0.00821681	0.0511757
AXIN1	1004	-0.0659022	0.534829	0.751596
AXIN1	1021	-0.0436534	0.68117	0.845079
AXIN1	1022	0.0961847	0.367149	0.617243
AXIN1	1023	-0.0480809	0.650848	0.827272
AXIN1	1024	0.000621118	0.995338	0.998093
AXIN1	1025	-0.127074	0.230012	0.47589
AXIN1	1026	0.851935	9.73439e-27	3.45782e-24
AXIN1	1052	0.146488	0.165876	0.391885
AXIN1	1053	-0.0573021	0.589532	0.788408
AXIN1	1082	0.209667	0.046078	0.172998
AXIN1	1083	0.166109	0.115573	0.313696
AXIN1	1084	0.0899506	0.396475	0.643608
AXIN1	1087	0.160312	0.12902	0.336025
AXIN1	1090	0.087721	0.408332	0.653983
AXIN1	1094	-0.0139513	0.895575	0.954972
AXIN1	1102	0.153002	0.147642	0.365091
AXIN1	1105	-0.0489568	0.644914	0.823611
AXIN1	1110	0.00100334	0.992469	0.996866
AXIN1	1111	-0.020465	0.847315	0.932449
AXIN1	1113	-0.0552795	0.602756	0.796959
AXIN1	1114	-0.0754101	0.477435	0.709501
AXIN1	1124	-0.0793757	0.454515	0.691707
AXIN1	1125	-0.205424	0.0880082	0.264363
AXIN1	1128	-0.0502787	0.636001	0.818191
AXIN1	1134	0.0522695	0.622675	0.809768
AXIN1	1135	0.0966128	0.365011	0.615311
AXIN1	1136	-0.0292475	0.785562	0.902242
AXIN1	1137	-0.00590858	0.955672	0.981517
AXIN1	1140	-0.217582	0.0382839	0.15259
AXIN1	1143	0.0481765	0.6502	0.826853
AXIN1	1162	0.432967	1.81531e-05	0.000361649
AXIN1	1215	0.393966	0.000209074	0.00283917
AXIN1	1221	-0.0383023	0.718502	0.866614
AXIN1	1224	0.00245262	0.981592	0.992437
AXIN1	1231	0.128524	0.224697	0.469399
AXIN1	1235	-0.0281414	0.791169	0.905084
AXIN1	1239	0.203918	0.0525275	0.188791
AXIN1	1242	0.108043	0.308012	0.561002
AXIN1	1254	0.0843924	0.426414	0.669105
AXIN1	1256	0.111515	0.292633	0.545553
AXIN1	1258	0.0249414	0.826178	0.922325
AXIN1	1268	0.0991718	0.349649	0.601049
AXIN1	1342	-0.0371397	0.726704	0.871116
AXIN1	1442	-0.12193	0.249583	0.498701
AXIN1	1488	-0.0704084	0.592945	0.790752
AXIN1	1489	0.0509635	0.631403	0.81533
AXIN1	1518	0.00941233	0.929441	0.970389
AXIN1	1526	0.127154	0.229718	0.475553
AXIN1	1528	0.253998	0.0157043	0.0819985
AXIN1	1537	0.0549291	0.60506	0.798485
AXIN1	1538	-0.0249084	0.814703	0.916789
AXIN1	1539	-0.00938047	0.929679	0.970496
AXIN1	1547	-0.00302596	0.97729	0.990655
AXIN1	1628	0.0472589	0.663803	0.835059
AXIN1	1629	0.0419603	0.70994	0.861748
AXIN1	1648	0.142937	0.176493	0.406739
AXIN1	1869	0.0555048	0.603339	0.797364
AXIN1	2029	0.0863513	0.415717	0.660237
AXIN1	2050	0.135181	0.201394	0.440198
AXIN1	2051	-0.0362319	0.733131	0.874679
AXIN1	2054	0.00570154	0.957224	0.982243
AXIN1	100000007	-0.0381112	0.719848	0.867317
AXIN1	100000008	-0.217344	0.0385018	0.153161
AXIN1	100000010	0.0628147	0.563269	0.77117
AXIN1	100000011	-0.0445089	0.718545	0.866639
AXIN1	100000014	0.00961937	0.927893	0.969753
AXIN1	100000015	0.104341	0.330505	0.582958
AXIN1	100000016	-0.0317068	0.788564	0.903829
AXIN1	100000036	-0.0317248	0.765301	0.89171
AXIN1	100000039	0.33964	0.000988929	0.0100377
AXIN1	100000042	-0.25727	0.0138216	0.0748536
AXIN1	100000054	0.125004	0.237756	0.485031
AXIN1	100000096	0.0548134	0.607866	0.800264
AXIN1	100000257	0.203281	0.0532857	0.190557
AXIN1	100000258	-0.723749	2.8373e-08	1.15653e-06
AXIN1	100000263	0.0351489	0.740821	0.878824
AXIN1	100000265	0.0202421	0.848959	0.933292
AXIN1	100000269	0.505972	3.11718e-07	1.00617e-05
AXIN1	100000276	0.8466	4.16223e-26	1.41664e-23
AXIN1	100000282	0.283532	0.00646008	0.0427788
AXIN1	100000285	0.184908	0.146832	0.363848
AXIN1	100000295	-0.0415546	0.754666	0.886219
AXIN1	100000406	0.126055	0.233802	0.480372
AXIN1	100000409	0.0696929	0.536418	0.75271
AXIN1	100000436	-0.0473169	0.714965	0.864647
AXIN1	100000437	0.117487	0.267384	0.518509
AXIN1	100000442	0.050072	0.639299	0.820182
AXIN1	100000445	-0.0616659	0.561459	0.770008
AXIN1	100000453	0.0942728	0.382303	0.630965
AXIN1	100000463	-0.0561236	0.597221	0.793409
AXIN1	100000467	0.0731486	0.490779	0.719586
AXIN1	100000487	-0.4	0.00647976	0.0428787
AXIN1	100000491	0.118634	0.26271	0.513428
AXIN1	100000551	-0.0450072	0.671843	0.839587
AXIN1	100000580	-0.0106864	0.919919	0.966132
AXIN1	100000616	0.266221	0.0107511	0.0623445
AXIN1	100000626	0.207804	0.0480923	0.178041
AXIN1	100000630	0.753613	1.3192e-16	1.86095e-14
AXIN1	100000639	0.859102	1.26064e-27	4.8007e-25
AXIN1	100000656	0.323969	0.00173213	0.0156249
AXIN1	100000657	0.266253	0.0107414	0.0623045
AXIN1	100000665	0.126995	0.230307	0.47626
AXIN1	100000672	-0.0142061	0.893679	0.954101
AXIN1	100000706	-0.130008	0.221966	0.466041
AXIN1	100000707	-0.00797629	0.940522	0.975145
AXIN1	100000708	0.133349	0.207625	0.448146
AXIN1	100000711	-0.0919111	0.462962	0.698192
AXIN1	100000715	-0.13113	0.246286	0.494892
AXIN1	100000743	0.124367	0.240174	0.487802
AXIN1	100000765	-0.0869518	0.556764	0.766829
AXIN1	100000773	0.101816	0.336889	0.589098
AXIN1	100000774	-0.0393375	0.711225	0.862463
AXIN1	100000776	-0.0956203	0.36726	0.617354
AXIN1	100000781	-0.0269947	0.799496	0.909235
AXIN1	100000784	0.109542	0.336547	0.588779
AXIN1	100000787	0.198366	0.0623938	0.211683
AXIN1	100000792	0.109986	0.299342	0.552491
AXIN1	100000802	-0.106132	0.316698	0.569788
AXIN1	100000808	-0.158081	0.18476	0.418268
AXIN1	100000827	-0.210288	0.0454223	0.171326
AXIN1	100000840	0.183191	0.0839398	0.256487
AXIN1	100000841	0.170823	0.105458	0.29608
AXIN1	100000846	0.0153728	0.886302	0.950744
AXIN1	100000856	0.0279185	0.792786	0.905886
AXIN1	100000863	0.108839	0.304439	0.557603
AXIN1	100000900	0.161523	0.126118	0.331275
AXIN1	100000924	-0.208043	0.0478301	0.177403
AXIN1	100000936	-0.0715401	0.500388	0.726715
AXIN1	100000943	-0.178895	0.164164	0.389448
AXIN1	100000961	0.0217869	0.837584	0.927821
AXIN1	100000963	-0.263497	0.0116152	0.0660157
AXIN1	100000997	0.0307692	0.772175	0.895276
AXIN1	100001002	-0.253114	0.0154894	0.0812209
AXIN1	100001006	-0.167989	0.111455	0.306668
AXIN1	100001007	0.135738	0.199525	0.437784
AXIN1	100001022	0.104666	0.323463	0.576352
AXIN1	100001026	0.127553	0.278808	0.530837
AXIN1	100001034	-0.00248447	0.981353	0.992345
AXIN1	100001040	-0.0334607	0.75286	0.885283
AXIN1	100001048	-0.175038	0.104893	0.295104
AXIN1	100001051	-0.144529	0.171672	0.400125
AXIN1	100001054	0.00452301	0.96606	0.9859
AXIN1	100001055	0.0112689	0.916047	0.964317
AXIN1	100001064	0.030137	0.798806	0.908868
AXIN1	100001073	0.0412008	0.698192	0.854898
AXIN1	100001083	0.0741902	0.487086	0.716799
AXIN1	100001086	0.042768	0.721308	0.868119
AXIN1	100001092	0.0674948	0.524982	0.744675
AXIN1	100001102	0.0634337	0.55027	0.762224
AXIN1	100001104	0.221166	0.0351361	0.143985
AXIN1	100001106	-0.0811427	0.47145	0.704776
AXIN1	100001108	-0.0900934	0.398405	0.645355
AXIN1	100001112	0.0165313	0.876404	0.946175
AXIN1	100001121	-0.0673196	0.526061	0.745417
AXIN1	100001125	0.543793	1.23283e-05	0.000259005
AXIN1	100001126	0.120258	0.256184	0.506146
AXIN1	100001145	0.0143435	0.895096	0.954764
AXIN1	100001148	0.173799	0.15636	0.378225
AXIN1	100001149	-0.0315106	0.81767	0.91823
AXIN1	100001150	0.154136	0.161546	0.385753
AXIN1	100001151	0.105102	0.472316	0.705494
AXIN1	100001162	0.0327759	0.75776	0.887808
AXIN1	100001167	-0.101226	0.339707	0.591717
AXIN1	100001170	-0.0197802	0.852366	0.934873
AXIN1	100001178	0.113649	0.283436	0.535788
AXIN1	100001181	0.181689	0.094087	0.275755
AXIN1	100001182	0.191336	0.069244	0.226643
AXIN1	100001193	0.132346	0.211096	0.452554
AXIN1	100001195	0.0655052	0.544276	0.75814
AXIN1	100001197	0.0300048	0.777687	0.898094
AXIN1	100001198	0.0623348	0.557213	0.7671
AXIN1	100001207	0.176471	0.108323	0.301147
AXIN1	100001208	0.0558563	0.60313	0.797203
AXIN1	100001211	0.0173931	0.870746	0.94348
AXIN1	100001212	-0.148606	0.159772	0.383165
AXIN1	100001229	-0.00200952	0.987737	0.994948
AXIN1	100001232	0.0803283	0.470359	0.703945
AXIN1	100001247	-0.0649785	0.540582	0.755647
AXIN1	100001251	-0.0740882	0.485211	0.715336
AXIN1	100001253	0.0104316	0.921823	0.966933
AXIN1	100001254	0.0544991	0.607893	0.800269
AXIN1	100001256	0.0684663	0.519021	0.740308
AXIN1	100001257	-0.141466	0.216664	0.459482
AXIN1	100001263	-0.0130116	0.902572	0.958109
AXIN1	100001266	0.0401656	0.705422	0.859175
AXIN1	100001267	-0.110924	0.312183	0.565237
AXIN1	100001270	-0.0425545	0.688778	0.849539
AXIN1	100001271	-0.0140787	0.894627	0.95455
AXIN1	100001272	-0.122392	0.24778	0.496584
AXIN1	100001274	-0.0598344	0.573164	0.777787
AXIN1	100001276	0.267113	0.0104806	0.0611772
AXIN1	100001277	0.0853002	0.421437	0.66505
AXIN1	100001278	0.109779	0.300258	0.553379
AXIN1	100001279	0.0430396	0.717687	0.86617
AXIN1	100001287	0.0154005	0.884798	0.950072
AXIN1	100001293	0.0474873	0.656711	0.830796
AXIN1	100001294	-0.100733	0.34208	0.593954
AXIN1	100001295	0.0677203	0.525951	0.74534
AXIN1	100001296	-0.0644689	0.543768	0.757811
AXIN1	100001300	0.049785	0.639324	0.820182
AXIN1	100001310	-0.122806	0.325933	0.578645
AXIN1	100001313	-0.0883102	0.405178	0.651195
AXIN1	100001314	0.0328874	0.756962	0.887387
AXIN1	100001315	-0.0233477	0.826125	0.922298
AXIN1	100001320	0.18839	0.0737226	0.236016
AXIN1	100001322	-0.391189	0.00654947	0.0432183
AXIN1	100001323	-0.304418	0.010401	0.0608471
AXIN1	100001324	-0.342042	0.0121816	0.0683312
AXIN1	100001334	-0.0435789	0.726217	0.870864
AXIN1	100001335	0.103838	0.327328	0.579899
AXIN1	100001337	0.110639	0.296465	0.549499
AXIN1	100001359	0.331964	0.00130612	0.0125014
AXIN1	100001386	-0.196834	0.0644861	0.216306
AXIN1	100001391	-0.188294	0.0738717	0.23632
AXIN1	100001392	-0.0378086	0.721981	0.868413
AXIN1	100001393	0.0458672	0.665942	0.836293
AXIN1	100001395	-0.0484472	0.648364	0.825742
AXIN1	100001396	-0.146592	0.197347	0.435022
AXIN1	100001397	-0.00319933	0.977822	0.990851
AXIN1	100001398	-0.103546	0.49347	0.72159
AXIN1	100001399	0.0598892	0.581617	0.783094
AXIN1	100001400	0.0688008	0.516976	0.73884
AXIN1	100001402	-0.201054	0.100171	0.286715
AXIN1	100001403	-0.0210806	0.845434	0.931501
AXIN1	100001404	0.106878	0.455377	0.692456
AXIN1	100001405	0.0430418	0.690498	0.850519
AXIN1	100001409	-0.029407	0.788101	0.903608
AXIN1	100001412	-0.0246377	0.816682	0.917738
AXIN1	100001413	-0.128788	0.229045	0.474742
AXIN1	100001415	-0.00375856	0.971794	0.988243
AXIN1	100001416	0.00774009	0.941952	0.975731
AXIN1	100001417	-0.0550565	0.604222	0.797922
AXIN1	100001423	0.13268	0.209935	0.451087
AXIN1	100001425	0.0376493	0.723105	0.869082
AXIN1	100001426	-0.0455056	0.671967	0.839667
AXIN1	100001433	0.0753647	0.523355	0.743535
AXIN1	100001437	-0.0884695	0.404329	0.650475
AXIN1	100001445	0.0322824	0.772029	0.895202
AXIN1	100001446	-0.101752	0.337193	0.589358
AXIN1	100001452	0.240569	0.0231532	0.107877
AXIN1	100001454	0.12576	0.260249	0.510682
AXIN1	100001456	-0.0125179	0.906252	0.959875
AXIN1	100001461	0.437586	1.44183e-05	0.000296344
AXIN1	100001462	0.172869	0.103239	0.292224
AXIN1	100001466	-0.0530977	0.667166	0.837004
AXIN1	100001467	-0.0940386	0.478671	0.710384
AXIN1	100001468	-0.0444816	0.675458	0.841729
AXIN1	100001485	0.103249	0.330095	0.582571
AXIN1	100001501	-0.170584	0.105954	0.296962
AXIN1	100001509	0.0532988	0.617833	0.806603
AXIN1	100001510	0.0742316	0.484364	0.71465
AXIN1	100001511	0.0176302	0.86826	0.942289
AXIN1	100001526	-0.0497003	0.687323	0.848701
AXIN1	100001540	0.0165313	0.876404	0.946175
AXIN1	100001541	0.0223284	0.833604	0.925873
AXIN1	100001550	-0.0347508	0.743655	0.880401
AXIN1	100001551	0.0736582	0.487755	0.717266
AXIN1	100001562	0.0394012	0.710778	0.8622
AXIN1	100001567	0.0710941	0.50307	0.728752
AXIN1	100001569	0.00778786	0.941595	0.975627
AXIN1	100001570	-0.0649626	0.540681	0.755697
AXIN1	100001571	0.00202262	0.984819	0.993781
AXIN1	100001577	0.209981	0.0632592	0.21365
AXIN1	100001579	0.181287	0.0854796	0.259458
AXIN1	100001580	0.125339	0.244599	0.492937
AXIN1	100001586	0.0501039	0.642944	0.822438
AXIN1	100001590	0.246592	0.0205554	0.099173
AXIN1	100001593	-0.159627	0.130685	0.338713
AXIN1	100001594	-0.0344816	0.746964	0.882084
AXIN1	100001597	0.0364708	0.731438	0.873764
AXIN1	100001604	-0.0276664	0.799209	0.909092
AXIN1	100001605	0.0741679	0.48474	0.714931
AXIN1	100001606	0.094617	0.372331	0.62195
AXIN1	100001609	0.0969581	0.360563	0.611234
AXIN1	100001612	-0.0299446	0.783065	0.90095
AXIN1	100001613	0.0313266	0.768163	0.89312
AXIN1	100001614	0.0860328	0.417446	0.661648
AXIN1	100001615	-0.121022	0.253152	0.502632
AXIN1	100001617	0.0535287	0.641606	0.821706
AXIN1	100001619	0.350479	0.00100767	0.0101872
AXIN1	100001620	0.754356	5.98112e-18	9.72087e-16
AXIN1	100001624	0.0660402	0.601202	0.795975
AXIN1	100001635	-0.0800664	0.466358	0.700745
AXIN1	100001654	0.272894	0.00886731	0.0541474
AXIN1	100001655	0.208892	0.0664454	0.220597
AXIN1	100001657	0.214684	0.0409994	0.159803
AXIN1	100001658	0.120319	0.258643	0.508895
AXIN1	100001662	-0.0207995	0.844851	0.931237
AXIN1	100001664	-0.0605177	0.645999	0.82428
AXIN1	100001668	0.0953496	0.368624	0.618599
AXIN1	100001723	0.155735	0.17915	0.410496
AXIN1	100001730	0.0274885	0.795908	0.907397
AXIN1	100001731	-0.0154913	0.908942	0.96109
AXIN1	100001733	0.010129	0.924084	0.967975
AXIN1	100001734	-0.141201	0.18186	0.414296
AXIN1	100001739	0.169263	0.108728	0.301902
AXIN1	100001740	0.011849	0.911241	0.962151
AXIN1	100001743	-0.0456442	0.66747	0.837177
AXIN1	100001755	-0.103122	0.330695	0.583114
AXIN1	100001756	-0.0298555	0.779986	0.899318
AXIN1	100001757	-0.172308	0.114819	0.312446
AXIN1	100001765	0.168545	0.160007	0.383518
AXIN1	100001767	0.278856	0.00813911	0.0508239
AXIN1	100001768	0.0505929	0.741363	0.87912
AXIN1	100001777	0.073069	0.491252	0.719967
AXIN1	100001778	0.166858	0.113919	0.310923
AXIN1	100001806	-0.0953043	0.468854	0.702763
AXIN1	100001810	-0.103106	0.330771	0.583182
AXIN1	100001843	-0.0793385	0.462474	0.697818
AXIN1	100001851	-0.00270744	0.97968	0.991595
AXIN1	100001856	0.196034	0.0625593	0.212053
AXIN1	100001868	-0.0765747	0.475697	0.708182
AXIN1	100001869	0.166348	0.115043	0.312812
AXIN1	100001870	-0.0177735	0.867198	0.94184
AXIN1	100001872	0.635343	1.87554e-10	1.14366e-08
AXIN1	100001876	0.195541	0.0632361	0.213596
AXIN1	100001882	0.0369645	0.727943	0.87187
AXIN1	100001925	-0.0484407	0.694854	0.853019
AXIN1	100001948	-0.0032185	0.975982	0.990098
AXIN1	100001950	0.124369	0.24284	0.490855
AXIN1	100001951	0.216988	0.065186	0.217821
AXIN1	100001956	-0.17541	0.0962933	0.279837
AXIN1	100001977	0.0798216	0.451976	0.689716
AXIN1	100001987	-0.00533524	0.95997	0.983428
AXIN1	100001988	0.123563	0.245933	0.49451
AXIN1	100001989	0.109237	0.302663	0.555831
AXIN1	100001990	0.0169772	0.873098	0.944615
AXIN1	100001992	0.0991241	0.349883	0.601295
AXIN1	100001993	0.154021	0.144931	0.360964
AXIN1	100001994	0.138175	0.191499	0.427199
AXIN1	100001999	0.0248925	0.81482	0.916851
AXIN1	100002003	0.0346884	0.761513	0.889782
AXIN1	100002008	0.0630879	0.563894	0.771571
AXIN1	100002009	-0.0302596	0.775849	0.89721
AXIN1	100002014	-0.0182354	0.86378	0.940309
AXIN1	100002015	0.0577381	0.65042	0.82699
AXIN1	100002017	0.0496832	0.698986	0.855303
AXIN1	100002018	0.0375219	0.724004	0.869598
AXIN1	100002021	0.0685221	0.530733	0.748687
AXIN1	100002024	0.0202001	0.851815	0.934634
AXIN1	100002026	0.0291806	0.784838	0.901916
AXIN1	100002027	0.0645485	0.54327	0.757488
AXIN1	100002028	0.0848702	0.42379	0.666967
AXIN1	100002029	-0.0935005	0.469786	0.70346
AXIN1	100002049	-0.0706122	0.629715	0.814221
AXIN1	100002067	0.00151298	0.988644	0.99529
AXIN1	100002070	0.272161	0.00905888	0.0549936
AXIN1	100002094	0.19124	0.0742851	0.237108
AXIN1	100002102	-0.0709227	0.50896	0.733039
AXIN1	100002103	-0.0399427	0.706983	0.860092
AXIN1	100002106	-0.056904	0.592125	0.790181
AXIN1	100002107	0.0212136	0.841802	0.929821
AXIN1	100002113	-0.00475939	0.970961	0.987935
AXIN1	100002122	-0.0488934	0.649101	0.826166
AXIN1	100002126	0.223459	0.0332378	0.138608
AXIN1	100002128	-0.0204673	0.850747	0.934148
AXIN1	100002129	-0.0440038	0.678751	0.843593
AXIN1	100002137	0.314122	0.0207118	0.0997333
AXIN1	100002152	0.170301	0.108543	0.301568
AXIN1	100002154	-0.0603599	0.569793	0.775532
AXIN1	100002167	0.617582	7.00472e-11	4.58084e-09
AXIN1	100002185	-0.11109	0.308541	0.561542
AXIN1	100002196	0.31677	0.00221919	0.018966
AXIN1	100002199	-0.00213195	0.984089	0.993475
AXIN1	100002227	-0.0778215	0.603105	0.797188
AXIN1	100002241	-0.141497	0.272638	0.524138
AXIN1	100002253	-0.124322	0.26881	0.520068
AXIN1	100002259	0.0367893	0.729182	0.872557
AXIN1	100002284	-0.0567766	0.592955	0.790752
AXIN1	100002356	0.0230291	0.828461	0.923373
AXIN1	100002367	-0.0530021	0.617801	0.806592
AXIN1	100002376	-0.0722572	0.543516	0.757663
AXIN1	100002397	0.0314063	0.76759	0.892843
AXIN1	100002417	0.0438286	0.67996	0.844299
AXIN1	100002458	0.00681637	0.94887	0.978641
AXIN1	100002462	-0.0576684	0.587151	0.786803
AXIN1	100002466	-0.00316929	0.976214	0.990201
AXIN1	100002488	-0.14101	0.182458	0.415102
AXIN1	100002500	0.050852	0.632151	0.815746
AXIN1	100002514	0.1273	0.231829	0.47805
AXIN1	100002528	0.12244	0.247594	0.496388
AXIN1	100002537	0.0957796	0.366458	0.616681
AXIN1	100002544	0.128504	0.315516	0.568589
AXIN1	100002613	0.187614	0.0818374	0.252406
AXIN1	100002749	-0.236264	0.0241535	0.111141
AXIN1	100002761	-0.012521	0.908363	0.96084
AXIN1	100002769	-0.0952381	0.369187	0.61913
AXIN1	100002784	-0.0157668	0.882078	0.948768
AXIN1	100002796	0.0716993	0.499433	0.725995
AXIN1	100002825	0.0767618	0.584849	0.785321
AXIN1	100002873	-0.00228814	0.983519	0.993218
AXIN1	100002875	-0.135945	0.198834	0.436898
AXIN1	100002911	0.0477305	0.653228	0.828673
AXIN1	100002927	-0.0997611	0.346779	0.598276
AXIN1	100002945	0.0679775	0.526756	0.745918
AXIN1	100002951	-0.0202102	0.849194	0.933405
AXIN1	100002952	0.0128524	0.903759	0.958665
AXIN1	100002953	0.104889	0.322428	0.575374
AXIN1	100002989	0.0298774	0.778607	0.898563
AXIN1	100002990	-0.000398153	0.997011	0.998762
AXIN1	100003000	0.795588	4.49059e-21	9.86195e-19
AXIN1	100003001	0.718028	1.14419e-15	1.45567e-13
AXIN1	100003119	-0.0519408	0.628806	0.813571
AXIN1	100003151	-0.0480172	0.651281	0.827534
AXIN1	100003169	0.351946	0.00136742	0.0129583
AXIN1	100003179	0.0673833	0.525668	0.745125
AXIN1	100003183	0.455738	0.000253049	0.00331877
AXIN1	100003185	0.527494	1.92619e-06	5.08877e-05
AXIN1	100003210	0.411183	0.0018173	0.0162295
AXIN1	100003240	0.278841	0.00778288	0.0491784
AXIN1	100003258	0.0778627	0.463187	0.698328
AXIN1	100003260	0.0662144	0.549553	0.76177
AXIN1	100003271	0.663115	7.9895e-13	7.05346e-11
AXIN1	100003397	-0.006466	0.951495	0.979785
AXIN1	100003415	-0.0239688	0.821575	0.920116
AXIN1	100003432	0.101417	0.538997	0.754465
AXIN1	100003434	-0.00891652	0.940319	0.97506
AXIN1	100003470	-0.0460264	0.664852	0.835672
AXIN1	100003473	-0.115868	0.408686	0.654259
AXIN1	100003589	0.339732	0.0194741	0.0954802
AXIN1	100003641	0.568066	8.69188e-08	3.20438e-06
AXIN1	100003674	0.18735	0.12605	0.331155
AXIN1	100003686	0.0596097	0.594743	0.791902
AXIN1	100003695	0.0287466	0.786783	0.902872
AXIN1	100003696	-0.0295149	0.824387	0.921496
AXIN1	100003892	0.116151	0.284012	0.53636
AXIN1	100003901	0.325832	0.00162293	0.0148377
AXIN1	100003926	-0.0811831	0.457438	0.69402
AXIN1	100004046	-0.0430005	0.685687	0.847717
AXIN1	100004054	-0.113636	0.288996	0.541776
AXIN1	100004056	-0.254251	0.118305	0.318317
AXIN1	100004059	0.140922	0.195596	0.43274
AXIN1	100004083	0.0122402	0.90884	0.961052
AXIN1	100004088	-0.270724	0.0829024	0.254513
AXIN1	100004089	0.0455646	0.668016	0.837445
AXIN1	100004111	-0.14996	0.15596	0.377634
AXIN1	100004112	-0.0415111	0.720003	0.867399
AXIN1	100004182	0.0172414	0.873324	0.944712
AXIN1	100004208	0.107995	0.308228	0.561222
AXIN1	100004227	-0.00611598	0.954377	0.980962
AXIN1	100004284	-0.0903329	0.394463	0.641845
AXIN1	100004295	0.188278	0.0738965	0.236368
AXIN1	100004299	-0.0160782	0.893364	0.953974
AXIN1	100004318	0.149597	0.223374	0.467774
AXIN1	100004322	0.0580236	0.586976	0.786684
AXIN1	100004327	0.828731	3.7142e-24	1.0848e-21
AXIN1	100004328	0.0104794	0.921466	0.966768
AXIN1	100004329	0.0675267	0.524786	0.744549
AXIN1	100004396	0.139229	0.227186	0.472463
AXIN1	100004414	0.00227743	0.982907	0.992978
AXIN1	100004499	0.0248766	0.814936	0.916926
AXIN1	100004509	-0.269068	0.0491345	0.180638
AXIN1	100004523	-0.0718745	0.498382	0.72518
AXIN1	100004541	0.111817	0.291318	0.544146
AXIN1	100004542	0.26853	0.010063	0.0593995
AXIN1	100004561	-0.00769119	0.943635	0.976467
AXIN1	100004575	-0.117109	0.274414	0.526068
AXIN1	100004601	-0.226989	0.124941	0.329404
AXIN1	100004634	0.141833	0.306282	0.559384
AXIN1	100004635	-0.0401338	0.705645	0.859329
AXIN1	100005350	-0.0679408	0.522241	0.742642
AXIN1	100005372	0.731154	4.10929e-16	5.5154e-14
AXIN1	100005373	0.328062	0.00150046	0.0139528
AXIN1	100005383	-0.0412964	0.697526	0.854539
AXIN1	100005384	0.00702341	0.947319	0.978016
AXIN1	100005389	-0.135033	0.291349	0.544172
AXIN1	100005402	-0.142268	0.247141	0.495867
AXIN1	100005418	-0.0575569	0.587875	0.787306
AXIN1	100005463	0.068725	0.621454	0.808895
AXIN1	100005466	0.295987	0.00439087	0.032013
AXIN1	100005716	0.0231247	0.82776	0.923011
AXIN1	100005717	0.095765	0.40426	0.650432
AXIN1	100005814	0.132578	0.250383	0.499567
AXIN1	100005850	-0.0949068	0.379096	0.62811
AXIN1	100005864	-0.091264	0.411897	0.656995
AXIN1	100005946	-0.0569404	0.606927	0.799684
AXIN1	100005972	0.0922243	0.454462	0.691675
AXIN1	100005977	0.209991	0.156568	0.378529
AXIN1	100005985	0.0414556	0.696416	0.853926
AXIN1	100005986	0.0574614	0.588496	0.787703
AXIN1	100005996	-0.0113712	0.914806	0.963728
AXIN1	100005998	0.0571346	0.592728	0.790601
AXIN1	100006005	-0.0336914	0.752575	0.885153
AXIN1	100006051	-0.0503424	0.635573	0.817946
AXIN1	100006056	0.215376	0.0414829	0.161089
AXIN1	100006082	0.00460264	0.965463	0.985639
AXIN1	100006092	0.0236949	0.842276	0.930069
AXIN1	100006098	0.0614315	0.565165	0.77245
AXIN1	100006105	-0.152648	0.163107	0.387984
AXIN1	100006106	-0.0388669	0.799893	0.909474
AXIN1	100006108	0.149245	0.189269	0.424229
AXIN1	100006115	0.00934862	0.929917	0.970604
AXIN1	100006116	-0.107695	0.451919	0.689677
AXIN1	100006121	0.176562	0.188903	0.423742
AXIN1	100006125	-0.384397	0.0171824	0.0874036
AXIN1	100006126	0.191386	0.142957	0.35802
AXIN1	100006129	-0.0360854	0.738546	0.877672
AXIN1	100006171	-0.058682	0.621906	0.809241
AXIN1	100006173	0.0733269	0.546333	0.759585
AXIN1	100006184	0.24152	0.0586071	0.203054
AXIN1	100006190	0.193723	0.156438	0.378323
AXIN1	100006191	-0.0527447	0.646502	0.824589
AXIN1	100006260	0.0637363	0.550634	0.762542
AXIN1	100006282	-0.164636	0.221025	0.46489
AXIN1	100006290	0.0686734	0.517755	0.73941
AXIN1	100006292	-0.0187609	0.859894	0.938441
AXIN1	100006293	0.0160854	0.879713	0.947756
AXIN1	100006294	0.204571	0.0517596	0.186983
AXIN1	100006295	0.0366141	0.730422	0.873202
AXIN1	100006296	0.0793279	0.454787	0.691963
AXIN1	100006298	0.210018	0.0457072	0.172024
AXIN1	100006314	-0.0393853	0.71089	0.862255
AXIN1	100006361	0.274168	0.00854261	0.0526742
AXIN1	100006367	0.0173595	0.870265	0.94323
AXIN1	100006369	0.288874	0.0635394	0.214277
AXIN1	100006370	-0.0415194	0.695973	0.853656
AXIN1	100006375	0.173688	0.109747	0.303698
AXIN1	100006376	-0.329244	0.022309	0.105112
AXIN1	100006378	0.00465324	0.967962	0.98666
AXIN1	100006379	-0.0187769	0.859776	0.938395
AXIN1	100006430	-0.000923714	0.993067	0.997109
AXIN1	100006435	0.182418	0.0835142	0.255665
AXIN1	100006438	0.0988692	0.351129	0.602445
AXIN1	100006614	0.0367041	0.731257	0.873665
AXIN1	100006619	0.0173312	0.90294	0.958287
AXIN1	100006620	-0.0257004	0.829121	0.923697
AXIN1	100006627	0.0647908	0.638384	0.81963
AXIN1	100006641	0.262367	0.0119914	0.0675798
AXIN1	100006642	0.290419	0.00667663	0.0438402
AXIN1	100006644	0.121048	0.281721	0.533932
AXIN1	100006726	0.043319	0.683482	0.846481
AXIN1	100008903	-0.0113553	0.914925	0.963802
AXIN1	100008904	0.040946	0.699969	0.855896
AXIN1	100008914	0.140612	0.183709	0.416822
AXIN1	100008915	0.136041	0.198515	0.436481
AXIN1	100008916	0.179216	0.0891735	0.266582
AXIN1	100008919	0.0870957	0.417028	0.661316
AXIN1	100008920	-0.0528269	0.618965	0.807289
AXIN1	100008921	0.336375	0.00111411	0.0110259
AXIN1	100008928	0.0291448	0.783902	0.901426
AXIN1	100008930	0.0838509	0.429398	0.671624
AXIN1	100008934	-0.0113347	0.925256	0.968522
AXIN1	100008954	0.078882	0.457334	0.693959
AXIN1	100008955	0.130706	0.21686	0.459699
AXIN1	100008956	0.0641503	0.545765	0.75917
AXIN1	100008957	0.0822105	0.438511	0.679069
AXIN1	100008976	0.071556	0.500293	0.726644
AXIN1	100008977	0.371779	0.000285085	0.003659
AXIN1	100008980	-0.0123587	0.90744	0.960391
AXIN1	100008984	0.0626214	0.555397	0.765898
AXIN1	100008985	-0.0648352	0.541477	0.756246
AXIN1	100008990	0.0803153	0.449175	0.687486
AXIN1	100008991	-0.0495939	0.640612	0.821036
AXIN1	100008992	0.0540532	0.610837	0.802182
AXIN1	100008993	0.205733	0.0504152	0.18368
AXIN1	100008994	0.0754579	0.477155	0.709264
AXIN1	100008998	0.025211	0.812493	0.915789
AXIN1	100008999	0.258672	0.0132956	0.0727783
AXIN1	100009002	0.373563	0.00026504	0.00344728
AXIN1	100009005	0.214477	0.0411994	0.160329
AXIN1	100009007	-0.0775123	0.465208	0.699908
AXIN1	100009009	-0.060774	0.567144	0.773801
AXIN1	100009014	-0.107246	0.311612	0.564647
AXIN1	100009025	0.0427297	0.687563	0.848811
AXIN1	100009026	0.305877	0.00319261	0.0251143
AXIN1	100009027	0.0579869	0.585084	0.785444
AXIN1	100009028	0.201383	0.0569976	0.199332
AXIN1	100009030	0.00187928	0.985895	0.994214
AXIN1	100009038	-0.0143653	0.892494	0.953605
AXIN1	100009042	-0.135554	0.293492	0.546387
AXIN1	100009045	-0.165466	0.2318	0.478012
AXIN1	100009052	0.0990822	0.352824	0.603938
AXIN1	100009055	0.0617136	0.561155	0.769755
AXIN1	100009066	-0.0149306	0.892119	0.953428
AXIN1	100009069	0.010782	0.919206	0.965832
AXIN1	100009075	0.0601803	0.573128	0.777772
AXIN1	100009078	0.0317089	0.765416	0.891758
AXIN1	100009130	0.06638	0.531865	0.749483
AXIN1	100009131	0.0604873	0.568978	0.774983
AXIN1	100009139	0.0440994	0.678092	0.843234
AXIN1	100009154	-0.102221	0.433092	0.674724
AXIN1	100009160	-0.131534	0.213937	0.455952
AXIN1	100009162	-0.073706	0.487472	0.71709
AXIN1	100009181	-0.210541	0.0976652	0.282287
AXIN1	100009217	0.181223	0.119709	0.32073
AXIN1	100009222	0.256844	0.0151107	0.0798053
AXIN1	100009225	-0.0801401	0.450167	0.688291
AXIN1	100009227	0.273227	0.00917118	0.0554919
AXIN1	100009232	-0.1	0.34562	0.597245
AXIN1	100009233	0.0339897	0.7647	0.89144
AXIN1	100009246	-0.021548	0.839341	0.928636
AXIN1	100009264	0.205909	0.0502152	0.183207
AXIN1	100009266	0.314765	0.00595136	0.0402244
AXIN1	100009271	0.112296	0.312136	0.565184
AXIN1	100009272	0.0687052	0.51756	0.739265
AXIN1	100009275	-0.14632	0.186854	0.421117
AXIN1	100009278	0.581697	4.26799e-09	2.04532e-07
AXIN1	100009329	0.0567606	0.593059	0.790815
AXIN1	100009331	-0.00240137	0.98625	0.994339
AXIN1	100009332	0.157669	0.165213	0.390931
AXIN1	100009343	0.0797868	0.465237	0.69993
AXIN1	100009345	0.138552	0.332238	0.584528
AXIN1	100009394	0.0624144	0.556708	0.766794
AXIN1	100009406	-0.0486383	0.647069	0.824923
AXIN1	100009407	-0.0150862	0.895701	0.955039
AXIN1	100010850	-0.0154351	0.897606	0.955922
AXIN1	100010869	-0.0807692	0.479189	0.710779
AXIN1	100010895	0.103043	0.339398	0.591438
AXIN1	100010896	0.0632266	0.551575	0.763212
AXIN1	100010901	-0.0351489	0.740821	0.878824
AXIN1	100010918	0.0578952	0.634029	0.816995
AXIN1	100010919	-0.0430867	0.706149	0.859631
AXIN1	100010922	0.0985826	0.352534	0.603688
AXIN1	100010923	0.112406	0.288766	0.541547
AXIN1	100010925	0.312373	0.0440066	0.167646
AXIN1	100010930	0.166179	0.151372	0.370637
AXIN1	100010936	0.0322268	0.764325	0.891241
AXIN1	100010937	-0.026294	0.804596	0.911682
AXIN1	100010940	0.150824	0.234191	0.480809
AXIN1	100010941	0.118607	0.265531	0.516444
AXIN1	100010942	0.111833	0.291248	0.544072
AXIN1	100010955	-0.00215002	0.983863	0.993355
AXIN1	100015609	-0.0892499	0.400179	0.646912
AXIN1	100015620	0.113139	0.285615	0.538081
AXIN1	100015623	0.423841	0.000151142	0.00216942
AXIN1	100015625	0.0706672	0.508058	0.732396
AXIN1	100015632	-0.0577648	0.59294	0.790752
AXIN1	100015637	-0.0336359	0.751608	0.884698
AXIN1	100015638	-0.0137602	0.896998	0.95563
AXIN1	100015640	0.166975	0.261949	0.512557
AXIN1	100015641	-0.148032	0.211354	0.45286
AXIN1	100015643	0.639234	2.04712e-11	1.46572e-09
AXIN1	100015681	0.266934	0.0666445	0.220982
AXIN1	100015723	0.654253	1.94654e-10	1.18399e-08
AXIN1	100015727	0.04209	0.767025	0.89257
AXIN1	100015731	-0.0447528	0.684232	0.846882
AXIN1	100015735	-0.0897562	0.428495	0.670792
AXIN1	100015737	-0.169506	0.220441	0.464188
AXIN1	100015744	-0.0827797	0.512102	0.735218
AXIN1	100015745	0.064867	0.541278	0.756096
AXIN1	100015752	0.0300211	0.846608	0.932071
AXIN1	100015760	0.100877	0.364187	0.61451
AXIN1	100015786	0.142841	0.176785	0.407098
AXIN1	100015787	-0.0243988	0.818429	0.918584
AXIN1	100015788	-0.0442268	0.677214	0.842738
AXIN1	100015789	0.0902214	0.39505	0.642362
AXIN1	100015790	0.0400223	0.706425	0.85979
AXIN1	100015791	0.0531454	0.61685	0.805961
AXIN1	100015792	-0.0563943	0.595451	0.792297
AXIN1	100015793	-0.00639585	0.952292	0.980131
AXIN1	100015831	0.0797242	0.457683	0.694186
AXIN1	100015834	-0.0696608	0.511739	0.735012
AXIN1	100015835	-0.0362797	0.732792	0.874498
AXIN1	100015836	-0.100696	0.344998	0.596708
AXIN1	100015837	-0.137044	0.195194	0.43222
AXIN1	100015838	-0.14657	0.175523	0.40534
AXIN1	100015839	-0.0144462	0.892501	0.953606
AXIN1	100015840	-0.0707824	0.507365	0.731929
AXIN1	100015850	-0.0914361	0.550264	0.762221
AXIN1	100015882	0.0142061	0.893679	0.954101
AXIN1	100015962	0.00895047	0.932895	0.971917
AXIN1	100015965	-0.03837	0.763399	0.890753
AXIN1	100015966	0.11419	0.281134	0.53331
AXIN1	100015967	0.0295588	0.780908	0.89979
AXIN1	100015968	-0.00122631	0.990795	0.996129
AXIN1	100015971	0.0341194	0.749534	0.883539
AXIN1	100016038	0.0228699	0.829629	0.924
AXIN1	100016069	0.0299993	0.782679	0.900771
AXIN1	100019794	0.0331741	0.75491	0.886329
AXIN1	100019801	-0.0591275	0.653606	0.828914
AXIN1	100019831	-0.12834	0.436195	0.677242
AXIN1	100019892	0.102136	0.338105	0.590226
AXIN1	100019957	0.101838	0.362613	0.613084
AXIN1	100019968	0.185221	0.078797	0.246246
AXIN1	100019972	0.0339226	0.74956	0.883548
AXIN1	100019975	0.0674311	0.525374	0.744961
AXIN1	100019978	0.0768116	0.469264	0.703055
AXIN1	100019981	0.123744	0.245236	0.493711
AXIN1	100019982	0.140404	0.186862	0.421133
AXIN1	100019984	0.0222971	0.869235	0.942765
AXIN1	100019986	0.0761168	0.588017	0.787403
AXIN1	100020004	-0.00289855	0.978246	0.990988
AXIN1	100020203	-0.14965	0.234116	0.48072
AXIN1	100020204	0.0108614	0.919534	0.965965
AXIN1	100020205	0.0515687	0.627352	0.812709
AXIN1	100020208	0.0362102	0.734738	0.875592
AXIN1	100020211	0.046122	0.664198	0.835304
AXIN1	100020214	0.128865	0.242706	0.490709
AXIN1	100020217	-0.00313744	0.976453	0.990292
AXIN1	100020219	-0.012072	0.909577	0.961391
AXIN1	100020241	-0.257191	0.0138521	0.0749803
AXIN1	100020259	-0.176024	0.100906	0.288053
AXIN1	100020261	-0.0969385	0.374589	0.624025
AXIN1	100020262	-0.0783793	0.465329	0.700004
AXIN1	100020276	-0.031024	0.77034	0.894249
AXIN1	100020343	0.00195891	0.985297	0.993979
AXIN1	100020351	-0.169384	0.229963	0.475847
AXIN1	100020360	0.217456	0.0771157	0.242918
AXIN1	100020361	0.00874343	0.934443	0.972539
AXIN1	100020371	-0.0495302	0.641042	0.82133
AXIN1	100020372	0.136757	0.196139	0.433485
AXIN1	100020377	-0.273074	0.0104957	0.0612405
AXIN1	100020378	0.0763798	0.474288	0.707026
AXIN1	100020409	-0.00936455	0.929798	0.970549
AXIN1	100020414	-0.0351489	0.740821	0.878824
AXIN1	100020417	-0.017885	0.866373	0.941496
AXIN1	100020419	0.157477	0.136017	0.347248
AXIN1	100020421	0.188462	0.103019	0.291866
AXIN1	100020423	0.292769	0.00510616	0.0358702
AXIN1	100020425	0.210639	0.0450558	0.170401
AXIN1	100020427	0.216775	0.0437222	0.166934
AXIN1	100020478	0.0396878	0.708768	0.861028
AXIN1	100020479	0.00937431	0.936818	0.973576
AXIN1	100020487	0.0658067	0.535423	0.752033
AXIN1	100020488	-0.176951	0.187915	0.422449
AXIN1	100020493	0.130714	0.370665	0.620494
AXIN1	100020496	-0.0436244	0.7219	0.86837
AXIN1	100020497	0.0870851	0.52725	0.746266
AXIN1	100020502	-0.184108	0.210332	0.451607
AXIN1	100020514	-0.067741	0.607061	0.799761
AXIN1	100020515	-0.0406115	0.707157	0.860166
AXIN1	100020536	-0.0222942	0.840469	0.929172
AXIN1	100020541	-0.0105431	0.92099	0.966549
AXIN1	100020542	-0.176957	0.13149	0.340041
AXIN1	100020545	0.0554547	0.601605	0.796224
AXIN1	100020546	0.0230234	0.82946	0.923915
AXIN1	100020549	0.0617336	0.690567	0.850551
AXIN1	100020550	0.1828	0.082858	0.25443
AXIN1	100020578	0.0609645	0.574841	0.778875
AXIN1	100020631	0.0369048	0.772185	0.89528
AXIN1	100020819	0.251855	0.0160273	0.0832218
AXIN1	100020822	-0.0426648	0.699981	0.855896
AXIN1	100020823	0.131582	0.227185	0.472463
AXIN1	100020825	-0.00455487	0.965821	0.985819
AXIN1	100020833	0.145963	0.167416	0.394184
AXIN1	100020837	0.0691989	0.514548	0.737056
AXIN1	100020848	0.0978947	0.403401	0.649664
AXIN1	100020853	-0.269188	0.117883	0.317568
AXIN1	100020866	0.150168	0.211308	0.452805
AXIN1	100020893	-0.00989011	0.925869	0.96879
AXIN1	100020902	-0.279756	0.109066	0.302513
AXIN1	100020908	-0.565602	2.48947e-06	6.39558e-05
AXIN1	100020912	-0.276963	0.101987	0.290036
AXIN1	100020973	-0.00121951	0.993962	0.997489
AXIN1	100020975	0.102806	0.434416	0.67581
AXIN1	100021000	-0.0428412	0.68679	0.848406
AXIN1	100021093	0.118204	0.278391	0.530378
AXIN1	100021100	-0.00200025	0.985072	0.99389
AXIN1	100021103	0.0654722	0.537503	0.753457
AXIN1	100021104	0.227934	0.0297812	0.128477
AXIN1	100021105	0.0356904	0.736973	0.876877
AXIN1	100021123	-0.0893295	0.399757	0.646537
AXIN1	100021131	-0.0156235	0.883142	0.949278
AXIN1	100021141	0.0412327	0.69797	0.854768
AXIN1	100021162	0.0939162	0.375899	0.625186
AXIN1	100021198	0.0555634	0.615664	0.805239
AXIN1	100021208	-0.157249	0.207328	0.447767
AXIN1	100021220	0.0302755	0.775734	0.897154
AXIN1	100021324	-0.0532091	0.616427	0.805713
AXIN1	100021331	0.120449	0.255424	0.505212
AXIN1	100021363	-0.0213993	0.845869	0.931687
AXIN1	100021372	0.0585762	0.58127	0.782895
AXIN1	100021374	-0.0447332	0.684363	0.846938
AXIN1	100021467	0.00949196	0.928845	0.970171
AXIN1	100021472	0.0733293	0.529006	0.747568
AXIN1	100021478	-0.0899261	0.415939	0.660422
AXIN1	100021502	0.060224	0.598034	0.793956
AXIN1	100021530	-0.0679605	0.52686	0.745995
AXIN1	100021666	0.240803	0.0214878	0.102372
AXIN1	100021686	-0.147792	0.222096	0.466199
AXIN1	100021707	0.021127	0.844206	0.930928
AXIN1	100021709	-0.0204441	0.854445	0.935883
AXIN1	100021711	-0.0904526	0.413204	0.65809
AXIN1	100021712	0.177044	0.111567	0.306865
AXIN1	100021726	0.122025	0.265916	0.516861
AXIN1	100021727	0.138601	0.238923	0.486389
AXIN1	100021728	0.0602656	0.577005	0.7802
AXIN1	100021760	0.0144928	0.891546	0.953191
AXIN1	100021784	-0.0670011	0.528025	0.746806
AXIN1	100021839	0.0764849	0.502884	0.728627
AXIN1	100021990	0.0177258	0.867552	0.942004
AXIN1	100021991	-0.0362637	0.776038	0.897334
AXIN1	100022003	0.0666507	0.530189	0.74834
AXIN1	100022004	0.0468068	0.659519	0.832493
AXIN1	100022005	0.0752508	0.478368	0.710149
AXIN1	100022006	0.036646	0.730197	0.873091
AXIN1	100022007	0.0557732	0.599516	0.794863
AXIN1	100022008	0.0514254	0.628311	0.813266
AXIN1	100022009	0.0495461	0.640934	0.821261
AXIN1	100022013	-0.0057334	0.956985	0.982133
AXIN1	100022014	0.109301	0.30238	0.555553
AXIN1	100022015	0.0894184	0.401963	0.648466
AXIN1	100022041	-0.0186017	0.861071	0.939071
AXIN1	100022120	0.235117	0.0248699	0.113472
AXIN1	100022127	0.0224379	0.834673	0.926425
AXIN1	100022172	0.00790989	0.942035	0.975748
AXIN1	IL8	0.294611	5.41138e-05	0.000918492
AXIN1	VEGFA	0.387197	6.67505e-08	2.5221e-06
AXIN1	CD8A	0.0526818	0.479996	0.711387
AXIN1	CDCP1	0.174143	0.0187167	0.0928198
AXIN1	CD244	0.712705	1.58287e-29	6.85255e-27
AXIN1	IL7	0.783271	5.25215e-39	4.75172e-36
AXIN1	OPG	0.0876284	0.239479	0.487028
AXIN1	LAP TGF-beta-1	0.723803	8.04577e-31	3.90169e-28
AXIN1	uPA	0.191843	0.00947505	0.0568301
AXIN1	IL6	0.150019	0.0456381	0.17185
AXIN1	IL-17C	0.111476	0.134081	0.344162
AXIN1	MCP-1	0.0651806	0.382006	0.630709
AXIN1	IL-17A	0.350614	1.4968e-06	4.07363e-05
AXIN1	CXCL11	0.304305	2.96027e-05	0.000549294
TRAIL	35	-0.0582671	0.591907	0.790026
TRAIL	50	0.0296066	0.780563	0.899637
TRAIL	55	0.0665233	0.530978	0.748864
TRAIL	62	-0.0266716	0.821534	0.920103
TRAIL	93	0.0695015	0.512707	0.735611
TRAIL	98	0.143892	0.173589	0.402665
TRAIL	111	0.0637681	0.548165	0.760821
TRAIL	112	0.132027	0.212207	0.453856
TRAIL	117	-0.14073	0.292023	0.544918
TRAIL	132	0.0220736	0.835477	0.92681
TRAIL	136	0.148339	0.162916	0.387713
TRAIL	143	-0.0198476	0.855216	0.936312
TRAIL	144	0.0698249	0.546225	0.759521
TRAIL	158	-0.159532	0.130918	0.339107
TRAIL	171	-0.119589	0.258858	0.509132
TRAIL	179	-0.0586881	0.609777	0.801495
TRAIL	180	-0.108059	0.307941	0.560921
TRAIL	181	-0.0983755	0.353551	0.604523
TRAIL	182	0.306976	0.00307947	0.0244254
TRAIL	189	-0.0788024	0.45779	0.694257
TRAIL	192	-0.0882306	0.405604	0.651552
TRAIL	194	-0.00320115	0.975975	0.990098
TRAIL	197	0.168687	0.111981	0.307599
TRAIL	207	-0.0731804	0.490589	0.719442
TRAIL	208	0.00946589	0.942281	0.975837
TRAIL	209	0.115194	0.2769	0.528811
TRAIL	212	0.088197	0.413857	0.658682
TRAIL	213	0.186574	0.0765964	0.241829
TRAIL	229	-0.152954	0.14777	0.365269
TRAIL	231	-0.0921166	0.385155	0.633451
TRAIL	234	0.182226	0.0838438	0.256294
TRAIL	235	0.248879	0.0180095	0.0903389
TRAIL	240	-0.0690715	0.515325	0.737588
TRAIL	241	0.102469	0.339305	0.591342
TRAIL	244	0.0770344	0.473044	0.70614
TRAIL	250	-0.0681319	0.521069	0.741754
TRAIL	252	0.121787	0.250144	0.499305
TRAIL	254	0.11556	0.275365	0.527101
TRAIL	266	-0.00316929	0.976214	0.990201
TRAIL	267	0.144896	0.170577	0.398655
TRAIL	272	0.0299055	0.803074	0.910931
TRAIL	273	-0.0437009	0.682552	0.845902
TRAIL	275	0.16888	0.10954	0.303325
TRAIL	278	0.0440357	0.678532	0.843493
TRAIL	279	-0.225832	0.0313651	0.133206
TRAIL	297	0.101609	0.337877	0.590034
TRAIL	302	0.109486	0.315621	0.568678
TRAIL	310	0.133461	0.207242	0.447651
TRAIL	313	0.316165	0.00226528	0.0192665
TRAIL	327	-0.0853433	0.44873	0.687117
TRAIL	330	0.0396878	0.708768	0.861028
TRAIL	331	0.0695174	0.51261	0.735556
TRAIL	338	0.0679567	0.522144	0.742583
TRAIL	339	0.0999319	0.351459	0.602686
TRAIL	340	-0.223985	0.0328151	0.1374
TRAIL	342	0.156267	0.13909	0.352089
TRAIL	344	-0.0956522	0.367099	0.617192
TRAIL	355	-0.0192547	0.856246	0.936716
TRAIL	356	-0.138302	0.191086	0.426637
TRAIL	358	-0.163008	0.12476	0.329112
TRAIL	361	-0.100189	0.385963	0.634212
TRAIL	362	0.0557749	0.612155	0.802981
TRAIL	363	-0.0254021	0.811098	0.91504
TRAIL	376	0.130419	0.217879	0.46103
TRAIL	381	0.085985	0.417706	0.661901
TRAIL	391	-0.00152891	0.988524	0.995232
TRAIL	397	0.113585	0.283708	0.536078
TRAIL	407	-0.0672878	0.526257	0.745545
TRAIL	409	0.0642778	0.544966	0.758632
TRAIL	415	-0.135498	0.20289	0.442184
TRAIL	418	0.00550412	0.959647	0.983272
TRAIL	424	-0.074343	0.483706	0.714175
TRAIL	432	0.208775	0.0482972	0.178547
TRAIL	439	-0.0720019	0.497619	0.724614
TRAIL	444	0.0975952	0.357401	0.608196
TRAIL	445	0.0446568	0.674252	0.840997
TRAIL	452	-0.092467	0.383342	0.631897
TRAIL	460	0.24961	0.0170276	0.0868501
TRAIL	461	0.266316	0.0107219	0.062219
TRAIL	466	0.0210314	0.84402	0.930875
TRAIL	480	0.0520306	0.624268	0.810816
TRAIL	482	-0.00769231	0.94231	0.975855
TRAIL	491	-0.0322228	0.767013	0.892567
TRAIL	498	0.135085	0.201716	0.440642
TRAIL	500	-0.0278093	0.800545	0.909769
TRAIL	501	-0.0429686	0.685907	0.847858
TRAIL	503	-0.127313	0.22913	0.474852
TRAIL	504	0.0620735	0.561099	0.769725
TRAIL	512	0.0823061	0.437977	0.678671
TRAIL	519	0.0106864	0.919919	0.966132
TRAIL	533	0.0900143	0.396139	0.643291
TRAIL	535	-0.12924	0.222101	0.466199
TRAIL	537	-0.178372	0.0907153	0.269526
TRAIL	561	0.167941	0.111558	0.306848
TRAIL	563	-0.121914	0.249645	0.498775
TRAIL	564	-0.295509	0.00445778	0.032375
TRAIL	565	0.0149068	0.888467	0.951756
TRAIL	566	0.153098	0.147386	0.364691
TRAIL	572	-0.242841	0.0203751	0.0985732
TRAIL	796	0.00153928	0.988512	0.995232
TRAIL	798	0.1184	0.321899	0.574867
TRAIL	799	-0.12338	0.243957	0.492166
TRAIL	800	-0.0303552	0.77516	0.896909
TRAIL	803	-0.0195095	0.854364	0.935843
TRAIL	806	-0.0674789	0.52508	0.744728
TRAIL	811	-0.187864	0.0745454	0.237647
TRAIL	815	0.0904125	0.394045	0.641498
TRAIL	821	0.112566	0.288079	0.540817
TRAIL	823	-0.0800287	0.4508	0.688785
TRAIL	825	0.259397	0.0140991	0.0759365
TRAIL	826	-0.0779809	0.52109	0.74176
TRAIL	827	0.195416	0.0785089	0.245719
TRAIL	828	-0.0305221	0.792157	0.905574
TRAIL	849	0.052097	0.625792	0.811726
TRAIL	878	-0.110766	0.295905	0.548873
TRAIL	880	0.0933366	0.381572	0.630298
TRAIL	881	0.601911	2.77957e-10	1.65265e-08
TRAIL	888	0.0234591	0.825308	0.921926
TRAIL	891	0.0170409	0.872625	0.944368
TRAIL	892	0.0003663	0.997251	0.998846
TRAIL	893	-0.0150342	0.88752	0.951315
TRAIL	913	0.099793	0.346625	0.598129
TRAIL	917	-0.200398	0.0568297	0.198944
TRAIL	922	0.030601	0.801447	0.910179
TRAIL	923	-0.244467	0.0399139	0.156964
TRAIL	925	-0.0575092	0.588186	0.787487
TRAIL	926	0.0264373	0.803552	0.911135
TRAIL	932	-0.0258057	0.80922	0.914095
TRAIL	935	-0.185537	0.108575	0.301623
TRAIL	980	0.0796464	0.452972	0.690534
TRAIL	1001	-0.0623029	0.557414	0.767243
TRAIL	1002	0.173053	0.100922	0.288077
TRAIL	1004	-0.185635	0.0781185	0.244918
TRAIL	1021	0.0860647	0.417273	0.661504
TRAIL	1022	0.097403	0.361083	0.611702
TRAIL	1023	-0.26001	0.0128098	0.0708597
TRAIL	1024	-0.035563	0.737877	0.877316
TRAIL	1025	-0.0559484	0.598368	0.79413
TRAIL	1026	0.124813	0.23848	0.485843
TRAIL	1052	0.233286	0.0260517	0.117203
TRAIL	1053	-0.0619844	0.559435	0.768563
TRAIL	1082	0.203934	0.0525087	0.188749
TRAIL	1083	-0.129511	0.221126	0.465
TRAIL	1084	0.0319159	0.763928	0.89103
TRAIL	1087	-0.0251155	0.813191	0.916092
TRAIL	1090	0.0782927	0.460713	0.696461
TRAIL	1094	-0.0403886	0.703862	0.858199
TRAIL	1102	0.134369	0.204141	0.443777
TRAIL	1105	-0.0862717	0.416149	0.660584
TRAIL	1110	-0.0835324	0.431159	0.673043
TRAIL	1111	0.116531	0.271322	0.522727
TRAIL	1113	-0.0361045	0.734034	0.875186
TRAIL	1114	0.0776716	0.464288	0.699211
TRAIL	1124	-0.225179	0.0318713	0.134672
TRAIL	1125	-0.284052	0.0171688	0.0873564
TRAIL	1128	0.0511706	0.630016	0.814386
TRAIL	1134	0.147603	0.162642	0.387358
TRAIL	1135	0.0328353	0.758667	0.888329
TRAIL	1136	0.0398195	0.711015	0.862334
TRAIL	1137	-0.091161	0.390125	0.63792
TRAIL	1140	-0.105925	0.317649	0.570752
TRAIL	1143	0.034703	0.743995	0.880562
TRAIL	1162	0.016372	0.877586	0.946734
TRAIL	1215	0.0332287	0.764127	0.891153
TRAIL	1221	-0.0569995	0.591502	0.789747
TRAIL	1224	0.0838987	0.429134	0.671394
TRAIL	1231	-0.147396	0.163239	0.388152
TRAIL	1235	-0.0479057	0.652038	0.827966
TRAIL	1239	-0.108648	0.305295	0.558434
TRAIL	1242	0.172384	0.102266	0.290546
TRAIL	1254	0.0448638	0.672828	0.840175
TRAIL	1256	0.078882	0.457334	0.693959
TRAIL	1258	0.207501	0.0647625	0.216915
TRAIL	1268	0.235834	0.0244201	0.112019
TRAIL	1342	-0.122997	0.245432	0.493941
TRAIL	1442	0.121787	0.250144	0.499305
TRAIL	1488	0.0840789	0.523015	0.743265
TRAIL	1489	-0.0956362	0.367179	0.617269
TRAIL	1518	0.187116	0.07573	0.240071
TRAIL	1526	0.131566	0.213825	0.455798
TRAIL	1528	0.00911224	0.932071	0.971543
TRAIL	1537	-0.0637044	0.548566	0.761043
TRAIL	1538	0.0777831	0.463645	0.69869
TRAIL	1539	-0.0954611	0.368062	0.618082
TRAIL	1547	0.114095	0.281539	0.533735
TRAIL	1628	0.238226	0.0262845	0.117941
TRAIL	1629	0.131481	0.241989	0.489907
TRAIL	1648	0.123937	0.241817	0.48971
TRAIL	1869	0.0348603	0.744281	0.880699
TRAIL	2029	0.142045	0.179236	0.410628
TRAIL	2050	-0.111005	0.294859	0.54783
TRAIL	2051	-0.0178054	0.866963	0.941743
TRAIL	2054	0.0525402	0.620872	0.808543
TRAIL	100000007	-0.0207836	0.844968	0.931289
TRAIL	100000008	0.012725	0.904709	0.959146
TRAIL	100000010	-0.0238574	0.826386	0.922408
TRAIL	100000011	0.0348513	0.777829	0.898194
TRAIL	100000014	0.00535117	0.95985	0.983361
TRAIL	100000015	0.127392	0.234173	0.480794
TRAIL	100000016	0.0657682	0.577711	0.780612
TRAIL	100000036	-0.0361682	0.733582	0.874941
TRAIL	100000039	0.0566014	0.594099	0.791519
TRAIL	100000042	-0.0917184	0.387221	0.635345
TRAIL	100000054	0.0242555	0.819477	0.919064
TRAIL	100000096	0.0832613	0.435273	0.676471
TRAIL	100000257	-0.0194139	0.855069	0.936206
TRAIL	100000258	-0.0410148	0.791518	0.905285
TRAIL	100000263	0.0805224	0.448003	0.686502
TRAIL	100000265	0.339258	0.00100289	0.0101481
TRAIL	100000269	-0.0569836	0.591606	0.789829
TRAIL	100000276	0.066157	0.533247	0.750448
TRAIL	100000282	0.126899	0.23066	0.476672
TRAIL	100000285	0.258593	0.0407207	0.1591
TRAIL	100000295	0.081765	0.53813	0.753856
TRAIL	100000406	-0.185205	0.0788232	0.246292
TRAIL	100000409	0.0662827	0.556586	0.766713
TRAIL	100000436	0.24847	0.0514991	0.186331
TRAIL	100000437	0.0672878	0.526257	0.745545
TRAIL	100000442	0.00736716	0.945057	0.977016
TRAIL	100000445	-0.038143	0.719624	0.867202
TRAIL	100000453	-0.0672396	0.533646	0.75074
TRAIL	100000463	-0.00240484	0.98195	0.99257
TRAIL	100000467	0.178659	0.0901893	0.268505
TRAIL	100000487	-0.0848485	0.579466	0.781736
TRAIL	100000491	0.293438	0.00475832	0.0340159
TRAIL	100000551	-0.025657	0.809239	0.914107
TRAIL	100000580	0.0406593	0.70197	0.857079
TRAIL	100000616	-0.157875	0.135017	0.34565
TRAIL	100000626	0.171572	0.103918	0.293396
TRAIL	100000630	-0.0341806	0.757575	0.887696
TRAIL	100000639	0.020911	0.84403	0.930876
TRAIL	100000656	0.0359134	0.73539	0.875974
TRAIL	100000657	-0.0992515	0.349261	0.600665
TRAIL	100000665	-0.173802	0.0994333	0.285464
TRAIL	100000672	-0.143653	0.174311	0.403591
TRAIL	100000706	-0.0437422	0.682268	0.845718
TRAIL	100000707	-0.0670947	0.52979	0.748085
TRAIL	100000708	-0.00355152	0.973347	0.988924
TRAIL	100000711	-0.160255	0.198665	0.436658
TRAIL	100000715	0.00698547	0.950963	0.979558
TRAIL	100000743	0.0929447	0.380879	0.629715
TRAIL	100000765	0.0818498	0.580227	0.782235
TRAIL	100000773	0.0724956	0.494668	0.722486
TRAIL	100000774	0.242969	0.0203072	0.0983401
TRAIL	100000776	-0.0984392	0.353238	0.60428
TRAIL	100000781	-0.11075	0.295975	0.548953
TRAIL	100000784	0.12999	0.253531	0.503094
TRAIL	100000787	-0.0974464	0.363627	0.61403
TRAIL	100000792	0.0841535	0.427729	0.670144
TRAIL	100000802	-0.085778	0.418832	0.662789
TRAIL	100000808	-0.0880442	0.462075	0.69753
TRAIL	100000827	-0.0805224	0.448003	0.686502
TRAIL	100000840	0.205877	0.0515671	0.186511
TRAIL	100000841	0.195206	0.0636979	0.214643
TRAIL	100000846	-0.0818352	0.445823	0.684748
TRAIL	100000856	-0.177194	0.0929031	0.273644
TRAIL	100000863	-0.00308966	0.976812	0.990448
TRAIL	100000900	-0.0436057	0.6815	0.845274
TRAIL	100000924	0.0555025	0.601292	0.796029
TRAIL	100000936	-0.115194	0.2769	0.528811
TRAIL	100000943	-0.230493	0.0714946	0.231379
TRAIL	100000961	-0.0401975	0.705199	0.859004
TRAIL	100000963	0.112008	0.290488	0.543295
TRAIL	100000997	-0.0171365	0.871917	0.944068
TRAIL	100001002	-0.168291	0.110802	0.305526
TRAIL	100001006	0.0411053	0.698858	0.855245
TRAIL	100001007	-0.0394808	0.710219	0.861898
TRAIL	100001022	0.134655	0.203168	0.442536
TRAIL	100001026	0.159896	0.173565	0.402636
TRAIL	100001034	0.0349578	0.742181	0.879588
TRAIL	100001040	0.050438	0.634931	0.817514
TRAIL	100001048	-0.146734	0.175035	0.404642
TRAIL	100001051	0.0756649	0.475943	0.708334
TRAIL	100001054	-0.0756968	0.475757	0.708213
TRAIL	100001055	0.0177882	0.867836	0.942131
TRAIL	100001064	0.188419	0.107904	0.300389
TRAIL	100001073	0.0609651	0.565924	0.773023
TRAIL	100001083	-0.160933	0.129696	0.337097
TRAIL	100001086	0.0546016	0.64872	0.825949
TRAIL	100001092	-0.00173595	0.98697	0.9946
TRAIL	100001102	-0.0399745	0.70676	0.859995
TRAIL	100001104	0.19277	0.0671461	0.222103
TRAIL	100001106	-0.157362	0.160615	0.384377
TRAIL	100001108	-0.115776	0.277192	0.529127
TRAIL	100001112	-0.0903488	0.39438	0.641778
TRAIL	100001121	-0.0423475	0.690215	0.850363
TRAIL	100001125	-0.0977784	0.469316	0.703091
TRAIL	100001126	0.055821	0.599203	0.794657
TRAIL	100001145	0.0539477	0.619701	0.807775
TRAIL	100001148	0.0809635	0.511604	0.734913
TRAIL	100001149	-0.0875598	0.521072	0.741754
TRAIL	100001150	0.0415713	0.707318	0.860243
TRAIL	100001151	-0.142857	0.327472	0.580053
TRAIL	100001162	0.0294792	0.781483	0.900142
TRAIL	100001167	-0.0200032	0.850721	0.934127
TRAIL	100001170	0.158513	0.133429	0.343081
TRAIL	100001178	-0.0975315	0.357717	0.608521
TRAIL	100001181	-0.0524272	0.63165	0.815466
TRAIL	100001182	-0.102723	0.332576	0.584821
TRAIL	100001193	-0.149514	0.157208	0.379466
TRAIL	100001195	-0.214321	0.0449499	0.170137
TRAIL	100001197	0.112438	0.288629	0.541402
TRAIL	100001198	-0.0484631	0.648256	0.825699
TRAIL	100001207	-0.0900273	0.415412	0.659998
TRAIL	100001208	0.0369254	0.731187	0.873636
TRAIL	100001211	0.133984	0.208031	0.448658
TRAIL	100001212	0.170457	0.106219	0.29742
TRAIL	100001229	-0.236806	0.0661388	0.219914
TRAIL	100001232	-0.0358717	0.747487	0.882397
TRAIL	100001247	-0.100462	0.343386	0.595173
TRAIL	100001251	-0.145373	0.169156	0.396643
TRAIL	100001253	0.060981	0.565822	0.772933
TRAIL	100001254	0.059707	0.573982	0.778298
TRAIL	100001256	0.297356	0.00420401	0.0309727
TRAIL	100001257	-0.243718	0.0315357	0.133707
TRAIL	100001263	-0.232282	0.0267191	0.119206
TRAIL	100001266	0.0585444	0.581476	0.783
TRAIL	100001267	0.0371507	0.735697	0.876132
TRAIL	100001270	-0.0616977	0.561256	0.76983
TRAIL	100001271	-0.225991	0.0312427	0.132852
TRAIL	100001272	-0.247794	0.0178754	0.0898806
TRAIL	100001274	0.0324255	0.760272	0.889099
TRAIL	100001276	0.197468	0.0606276	0.207647
TRAIL	100001277	-0.00121038	0.990915	0.996176
TRAIL	100001278	-0.0101927	0.923607	0.967743
TRAIL	100001279	0.024528	0.836806	0.927429
TRAIL	100001287	0.0518235	0.62565	0.811646
TRAIL	100001293	-0.0245215	0.818547	0.918634
TRAIL	100001294	-0.142809	0.176883	0.407227
TRAIL	100001295	0.0295592	0.782115	0.900483
TRAIL	100001296	-0.250995	0.0164043	0.0845821
TRAIL	100001300	-0.00353559	0.973466	0.988983
TRAIL	100001310	0.0870682	0.48696	0.716689
TRAIL	100001313	0.0656474	0.536413	0.75271
TRAIL	100001314	-0.236423	0.0240554	0.110815
TRAIL	100001315	0.131104	0.215451	0.457987
TRAIL	100001320	0.0551521	0.603593	0.797521
TRAIL	100001322	0.0766651	0.608517	0.800661
TRAIL	100001323	-0.0668533	0.582402	0.783646
TRAIL	100001324	0.19642	0.158647	0.381529
TRAIL	100001334	-0.173238	0.160929	0.384842
TRAIL	100001335	-0.0641503	0.545765	0.75917
TRAIL	100001337	-0.0962574	0.364062	0.61439
TRAIL	100001359	0.0402453	0.704865	0.858776
TRAIL	100001386	-0.077477	0.470497	0.70404
TRAIL	100001391	-0.00528747	0.960328	0.9836
TRAIL	100001392	-0.12768	0.227782	0.473166
TRAIL	100001393	0.141551	0.180767	0.412811
TRAIL	100001395	-0.177162	0.0929628	0.273744
TRAIL	100001396	0.062999	0.581242	0.782889
TRAIL	100001397	-0.0067401	0.953297	0.980479
TRAIL	100001398	-0.153623	0.308053	0.561046
TRAIL	100001399	0.0102974	0.924584	0.96824
TRAIL	100001400	0.0418857	0.693424	0.852142
TRAIL	100001402	-0.0838264	0.496737	0.723985
TRAIL	100001403	0.0186503	0.863069	0.939979
TRAIL	100001404	-0.135928	0.341566	0.593485
TRAIL	100001405	-0.0304498	0.778231	0.898394
TRAIL	100001409	0.179339	0.0984925	0.283785
TRAIL	100001412	0.179169	0.0892602	0.266745
TRAIL	100001413	-0.0350698	0.744219	0.880685
TRAIL	100001415	0.172082	0.102879	0.291604
TRAIL	100001416	0.0111164	0.916708	0.964641
TRAIL	100001417	0.118458	0.263421	0.514249
TRAIL	100001423	0.0986144	0.352378	0.603532
TRAIL	100001425	0.0844243	0.426238	0.668948
TRAIL	100001426	0.189224	0.0757364	0.240084
TRAIL	100001433	-0.142569	0.225608	0.470498
TRAIL	100001437	0.0146679	0.890243	0.952612
TRAIL	100001445	-0.141682	0.201368	0.440166
TRAIL	100001446	0.0645326	0.54337	0.757554
TRAIL	100001452	0.104545	0.329554	0.582011
TRAIL	100001454	0.0371241	0.740549	0.878675
TRAIL	100001456	0.035563	0.737877	0.877316
TRAIL	100001461	0.085778	0.418832	0.662789
TRAIL	100001462	-0.156818	0.139929	0.353353
TRAIL	100001466	0.299042	0.0132412	0.0725604
TRAIL	100001467	-0.0396844	0.765385	0.891758
TRAIL	100001468	0.242539	0.0205371	0.0991192
TRAIL	100001485	0.118315	0.264003	0.514901
TRAIL	100001501	0.00504857	0.962119	0.984282
TRAIL	100001509	0.273392	0.00912756	0.0552966
TRAIL	100001510	0.0567606	0.593059	0.790815
TRAIL	100001511	-0.273021	0.00883436	0.0540025
TRAIL	100001526	0.203764	0.0955815	0.278521
TRAIL	100001540	0.0638637	0.547565	0.760429
TRAIL	100001541	0.0712693	0.502015	0.727986
TRAIL	100001550	0.0176461	0.868142	0.942248
TRAIL	100001551	-0.234703	0.025133	0.114303
TRAIL	100001562	-0.253209	0.0154492	0.0810757
TRAIL	100001567	-0.0602962	0.570201	0.775794
TRAIL	100001569	-0.110113	0.298779	0.551862
TRAIL	100001570	-0.171492	0.104081	0.293683
TRAIL	100001571	-0.328094	0.00149878	0.0139407
TRAIL	100001577	0.0707157	0.535724	0.752245
TRAIL	100001579	-0.117678	0.266601	0.517605
TRAIL	100001580	-0.192667	0.0721102	0.232689
TRAIL	100001586	-0.0839703	0.436673	0.677658
TRAIL	100001590	0.0460181	0.670296	0.838709
TRAIL	100001593	0.0605829	0.568366	0.77457
TRAIL	100001594	0.0444088	0.677692	0.842996
TRAIL	100001597	0.0215162	0.839575	0.928748
TRAIL	100001604	-0.0357221	0.742549	0.879788
TRAIL	100001605	-0.175076	0.0969397	0.281004
TRAIL	100001606	0.0939322	0.375818	0.62511
TRAIL	100001609	0.0155439	0.883733	0.949551
TRAIL	100001612	0.0596158	0.583345	0.784282
TRAIL	100001613	0.0164835	0.876759	0.946339
TRAIL	100001614	0.0761427	0.473154	0.706214
TRAIL	100001615	0.0371556	0.726592	0.871051
TRAIL	100001617	0.0444239	0.69935	0.855516
TRAIL	100001619	0.117198	0.285432	0.537877
TRAIL	100001620	0.0330307	0.755936	0.886831
TRAIL	100001624	0.13361	0.288661	0.541439
TRAIL	100001635	0.117334	0.284866	0.537273
TRAIL	100001654	-0.058847	0.579521	0.781776
TRAIL	100001655	-0.039998	0.728074	0.871954
TRAIL	100001657	0.114525	0.279718	0.531712
TRAIL	100001658	0.194386	0.0663746	0.220434
TRAIL	100001662	0.0277592	0.793942	0.906446
TRAIL	100001664	-0.102697	0.434909	0.676196
TRAIL	100001668	0.161331	0.126573	0.332037
TRAIL	100001723	-0.0833083	0.474317	0.707053
TRAIL	100001730	0.350119	0.000668673	0.00732201
TRAIL	100001731	-0.0969666	0.473031	0.706132
TRAIL	100001733	0.114732	0.278843	0.530877
TRAIL	100001734	0.187211	0.075578	0.239742
TRAIL	100001739	-0.112359	0.288972	0.541752
TRAIL	100001740	-0.0437172	0.68073	0.844801
TRAIL	100001743	0.0967351	0.361674	0.612232
TRAIL	100001755	0.0167383	0.874869	0.945425
TRAIL	100001756	0.0763304	0.474575	0.707262
TRAIL	100001757	-0.127927	0.243306	0.491366
TRAIL	100001765	0.250335	0.0352414	0.144285
TRAIL	100001767	0.0405005	0.706297	0.85972
TRAIL	100001768	0.0519104	0.73487	0.875668
TRAIL	100001777	-0.0866061	0.414337	0.659138
TRAIL	100001778	-0.125609	0.235474	0.482284
TRAIL	100001806	-0.0784107	0.551504	0.763171
TRAIL	100001810	-0.0982481	0.354178	0.605084
TRAIL	100001843	-0.0365785	0.735104	0.8758
TRAIL	100001851	-0.0203376	0.848254	0.932948
TRAIL	100001856	0.186399	0.0768783	0.242399
TRAIL	100001868	0.0308648	0.774013	0.896335
TRAIL	100001869	-0.191687	0.0687264	0.225544
TRAIL	100001870	0.230451	0.0279747	0.123068
TRAIL	100001872	-0.15271	0.173505	0.402546
TRAIL	100001876	0.453989	6.18892e-06	0.000142447
TRAIL	100001882	-0.078229	0.461079	0.696762
TRAIL	100001925	0.0635951	0.606401	0.799322
TRAIL	100001948	0.0563609	0.597755	0.793799
TRAIL	100001950	-0.060098	0.573654	0.778106
TRAIL	100001951	0.106812	0.368424	0.618421
TRAIL	100001956	-0.172719	0.101592	0.289327
TRAIL	100001977	-0.0543558	0.608839	0.800833
TRAIL	100001987	-0.0079312	0.940522	0.975145
TRAIL	100001988	-0.0550438	0.606355	0.799284
TRAIL	100001989	-0.0692945	0.513966	0.736608
TRAIL	100001990	0.163864	0.120647	0.322294
TRAIL	100001992	0.0517121	0.626394	0.81211
TRAIL	100001993	0.0522535	0.622781	0.809835
TRAIL	100001994	-0.119032	0.2611	0.511643
TRAIL	100001999	-0.174391	0.0982738	0.283394
TRAIL	100002003	-0.0947176	0.406358	0.652247
TRAIL	100002008	0.127336	0.242665	0.490668
TRAIL	100002009	0.056044	0.597743	0.793784
TRAIL	100002014	0.013792	0.89676	0.955522
TRAIL	100002015	-0.107463	0.397991	0.64494
TRAIL	100002017	0.0118088	0.926813	0.96921
TRAIL	100002018	0.144864	0.170672	0.398767
TRAIL	100002021	0.0378037	0.729666	0.872839
TRAIL	100002024	0.0466169	0.66626	0.836472
TRAIL	100002026	-0.20056	0.0580412	0.201781
TRAIL	100002027	0.0234751	0.825192	0.921867
TRAIL	100002028	0.147508	0.162918	0.387713
TRAIL	100002029	-0.0781396	0.54606	0.759397
TRAIL	100002049	0.196327	0.176373	0.406587
TRAIL	100002067	0.0562988	0.596075	0.792712
TRAIL	100002070	0.0010989	0.991752	0.996532
TRAIL	100002094	0.0556691	0.606445	0.799352
TRAIL	100002102	-0.167211	0.117298	0.316586
TRAIL	100002103	0.258815	0.0132428	0.072566
TRAIL	100002106	0.127027	0.230189	0.476107
TRAIL	100002107	-0.00415671	0.968807	0.987013
TRAIL	100002113	-0.125489	0.335226	0.587479
TRAIL	100002122	0.0573204	0.59365	0.791205
TRAIL	100002126	-0.16071	0.12806	0.334461
TRAIL	100002128	-0.0803018	0.459684	0.695682
TRAIL	100002129	-0.151441	0.151867	0.371437
TRAIL	100002137	0.0549266	0.693227	0.852026
TRAIL	100002152	-0.169428	0.110392	0.304817
TRAIL	100002154	0.205829	0.050306	0.183428
TRAIL	100002167	-0.0436375	0.68128	0.845143
TRAIL	100002185	-0.00927402	0.932462	0.971714
TRAIL	100002196	0.0491639	0.643515	0.822745
TRAIL	100002199	0.050961	0.633354	0.816543
TRAIL	100002227	0.167669	0.259944	0.510339
TRAIL	100002241	0.0140767	0.913528	0.963176
TRAIL	100002253	-0.175542	0.116993	0.31612
TRAIL	100002259	-0.0826405	0.436112	0.677172
TRAIL	100002284	0.243701	0.0199207	0.0970084
TRAIL	100002356	-0.0467113	0.660171	0.832896
TRAIL	100002367	-0.139242	0.188059	0.422612
TRAIL	100002376	-0.119616	0.313461	0.566474
TRAIL	100002397	0.0629718	0.553183	0.764352
TRAIL	100002417	-0.0196687	0.853188	0.93528
TRAIL	100002458	0.215321	0.0403892	0.158234
TRAIL	100002462	-0.0136964	0.897472	0.955847
TRAIL	100002466	0.0115624	0.91338	0.963122
TRAIL	100002488	-0.0434783	0.682381	0.845775
TRAIL	100002500	0.189791	0.0715641	0.231533
TRAIL	100002514	0.275433	0.00860165	0.0529491
TRAIL	100002528	0.186383	0.076904	0.242451
TRAIL	100002537	0.0972448	0.359138	0.609915
TRAIL	100002544	0.047331	0.712603	0.863251
TRAIL	100002613	0.15386	0.154782	0.37591
TRAIL	100002749	-0.146711	0.165225	0.390952
TRAIL	100002761	-0.0224357	0.836584	0.927321
TRAIL	100002769	0.0368211	0.728957	0.872449
TRAIL	100002784	0.103934	0.32688	0.57951
TRAIL	100002796	-0.0300526	0.777342	0.897937
TRAIL	100002825	0.17223	0.217502	0.460547
TRAIL	100002873	-0.193095	0.0784365	0.245571
TRAIL	100002875	-0.130276	0.218389	0.461631
TRAIL	100002911	0.235085	0.0248901	0.113534
TRAIL	100002927	-0.00898232	0.932656	0.971795
TRAIL	100002945	0.0345761	0.747699	0.882517
TRAIL	100002951	-0.101433	0.338715	0.59078
TRAIL	100002952	-0.0558688	0.59889	0.794472
TRAIL	100002953	-0.0194617	0.854717	0.936014
TRAIL	100002989	0.0297818	0.779297	0.8989
TRAIL	100002990	0.0217869	0.837584	0.927821
TRAIL	100003000	0.0255455	0.810052	0.914524
TRAIL	100003001	0.0641981	0.545465	0.758975
TRAIL	100003119	-0.1008	0.347269	0.59873
TRAIL	100003151	0.0605988	0.568264	0.774503
TRAIL	100003169	0.0488983	0.666662	0.836715
TRAIL	100003179	0.213091	0.0425586	0.163927
TRAIL	100003183	0.0943595	0.473292	0.706307
TRAIL	100003185	-0.173998	0.143807	0.35931
TRAIL	100003210	-0.0183261	0.894352	0.954425
TRAIL	100003240	-0.105931	0.320369	0.57338
TRAIL	100003258	0.124001	0.241573	0.489401
TRAIL	100003260	0.179022	0.103235	0.292217
TRAIL	100003271	0.0818442	0.440561	0.680713
TRAIL	100003397	0.212502	0.0431478	0.165447
TRAIL	100003415	0.141886	0.179729	0.411351
TRAIL	100003432	-0.171457	0.296639	0.549672
TRAIL	100003434	0.0461561	0.698195	0.854898
TRAIL	100003470	-0.0260551	0.806336	0.912608
TRAIL	100003473	-0.0882116	0.529936	0.748171
TRAIL	100003589	-0.109736	0.462779	0.698037
TRAIL	100003641	-0.0025974	0.982234	0.992707
TRAIL	100003674	0.136351	0.267549	0.518671
TRAIL	100003686	-0.0518606	0.643566	0.822764
TRAIL	100003695	0.186574	0.0765964	0.241829
TRAIL	100003696	0.0134424	0.919512	0.965963
TRAIL	100003892	0.0918021	0.397733	0.64473
TRAIL	100003901	-0.074136	0.484928	0.715124
TRAIL	100003926	0.0387848	0.72293	0.868999
TRAIL	100004046	0.0721293	0.496857	0.724049
TRAIL	100004054	0.0145557	0.892308	0.953519
TRAIL	100004056	0.0580972	0.725356	0.870395
TRAIL	100004059	0.174678	0.107707	0.300063
TRAIL	100004083	0.163057	0.124644	0.328922
TRAIL	100004088	-0.0637712	0.688257	0.849235
TRAIL	100004089	-0.0236343	0.824025	0.921324
TRAIL	100004111	0.0242873	0.819244	0.918967
TRAIL	100004112	-0.238814	0.0364676	0.147671
TRAIL	100004182	-0.0162023	0.8809	0.948278
TRAIL	100004208	-0.131104	0.215451	0.457987
TRAIL	100004227	-0.0235996	0.825258	0.921901
TRAIL	100004284	-0.0785475	0.45925	0.695398
TRAIL	100004295	0.0908106	0.391957	0.639602
TRAIL	100004299	0.157084	0.18758	0.422037
TRAIL	100004318	0.343894	0.00408678	0.0303145
TRAIL	100004322	0.0499239	0.640292	0.82085
TRAIL	100004327	0.0957	0.366859	0.616982
TRAIL	100004328	0.0901099	0.395636	0.642849
TRAIL	100004329	0.056251	0.596388	0.79293
TRAIL	100004396	0.0682213	0.555502	0.76598
TRAIL	100004414	0.0664118	0.531668	0.74935
TRAIL	100004499	0.0243032	0.819128	0.918908
TRAIL	100004509	-0.32388	0.0168886	0.0863617
TRAIL	100004523	0.0953814	0.368463	0.618463
TRAIL	100004541	-0.0904603	0.393794	0.641285
TRAIL	100004542	-0.192053	0.0681886	0.224373
TRAIL	100004561	0.338686	0.00133313	0.0127008
TRAIL	100004575	0.0967995	0.366836	0.616963
TRAIL	100004601	0.163622	0.271788	0.523228
TRAIL	100004634	-0.0703259	0.613333	0.803681
TRAIL	100004635	0.0647715	0.541875	0.756522
TRAIL	100005350	-0.298726	0.00402426	0.0299655
TRAIL	100005372	0.0342186	0.750222	0.883909
TRAIL	100005373	-0.06251	0.556103	0.766406
TRAIL	100005383	0.164533	0.119118	0.319689
TRAIL	100005384	-0.0849976	0.423092	0.666398
TRAIL	100005389	0.24568	0.0522786	0.188203
TRAIL	100005402	0.15811	0.197833	0.435646
TRAIL	100005418	-0.129177	0.222331	0.4665
TRAIL	100005463	0.0931961	0.502676	0.728476
TRAIL	100005466	-0.0156713	0.882787	0.949081
TRAIL	100005716	-0.27713	0.00782775	0.0493795
TRAIL	100005717	-0.206212	0.07009	0.228401
TRAIL	100005814	-0.113834	0.324253	0.577046
TRAIL	100005850	0.194903	0.0688037	0.225696
TRAIL	100005864	-0.0222073	0.842048	0.929944
TRAIL	100005946	0.0358408	0.746189	0.881662
TRAIL	100005972	0.164752	0.179407	0.410856
TRAIL	100005977	0.374306	0.00954215	0.0571178
TRAIL	100005985	0.115735	0.274633	0.526325
TRAIL	100005986	-0.0459946	0.66507	0.835811
TRAIL	100005996	0.0854754	0.420481	0.664176
TRAIL	100005998	0.116599	0.273767	0.525357
TRAIL	100006005	0.00466724	0.965176	0.985521
TRAIL	100006051	-0.147125	0.164022	0.389265
TRAIL	100006056	0.139104	0.191018	0.426539
TRAIL	100006082	-0.0314222	0.767476	0.892781
TRAIL	100006092	-0.064544	0.587466	0.787012
TRAIL	100006098	0.0125859	0.906277	0.959882
TRAIL	100006105	0.0315224	0.774579	0.896615
TRAIL	100006106	0.0566535	0.711646	0.862702
TRAIL	100006108	0.114825	0.31362	0.566645
TRAIL	100006115	0.0709508	0.503933	0.72942
TRAIL	100006116	0.146972	0.3034	0.556532
TRAIL	100006121	0.0962536	0.476307	0.708642
TRAIL	100006125	-0.244119	0.139668	0.353
TRAIL	100006126	0.0131148	0.920778	0.966487
TRAIL	100006129	0.0869818	0.420345	0.664059
TRAIL	100006171	-0.0273047	0.81863	0.91868
TRAIL	100006173	0.0526113	0.66534	0.835953
TRAIL	100006184	0.0554758	0.668464	0.837664
TRAIL	100006190	0.0046176	0.973309	0.988909
TRAIL	100006191	0.196828	0.0841288	0.256882
TRAIL	100006260	0.135251	0.203722	0.443275
TRAIL	100006282	0.0495204	0.714505	0.864407
TRAIL	100006290	0.169995	0.107184	0.299138
TRAIL	100006292	0.0817805	0.440918	0.681001
TRAIL	100006293	0.179774	0.0881668	0.26467
TRAIL	100006294	0.221038	0.0352442	0.144291
TRAIL	100006295	0.149132	0.158284	0.380999
TRAIL	100006296	0.0742793	0.484082	0.714483
TRAIL	100006298	0.19347	0.0661394	0.219914
TRAIL	100006314	0.103217	0.330245	0.582712
TRAIL	100006361	0.153305	0.146833	0.36385
TRAIL	100006367	0.072193	0.496476	0.723797
TRAIL	100006369	-0.155012	0.32698	0.579595
TRAIL	100006370	-0.00164039	0.987688	0.994929
TRAIL	100006375	-0.0518801	0.635218	0.817706
TRAIL	100006376	-0.117564	0.426147	0.668892
TRAIL	100006378	0.183816	0.10954	0.303325
TRAIL	100006379	-0.06681	0.529205	0.747712
TRAIL	100006430	0.0167543	0.874751	0.945357
TRAIL	100006435	0.150597	0.15419	0.375016
TRAIL	100006438	-0.00299411	0.977529	0.990732
TRAIL	100006614	0.104186	0.328451	0.580951
TRAIL	100006619	-0.0678733	0.632582	0.816014
TRAIL	100006620	-0.0442429	0.710139	0.861857
TRAIL	100006627	-0.0207071	0.88072	0.948209
TRAIL	100006641	0.0295748	0.780793	0.89973
TRAIL	100006642	0.162262	0.135529	0.346435
TRAIL	100006644	0.0286134	0.799828	0.909446
TRAIL	100006726	-0.0452938	0.669874	0.838435
TRAIL	100008903	-0.179774	0.0881668	0.26467
TRAIL	100008904	-0.029304	0.78275	0.900779
TRAIL	100008914	-0.142077	0.179137	0.410491
TRAIL	100008915	-0.201577	0.0553581	0.195446
TRAIL	100008916	-0.212263	0.0433886	0.166087
TRAIL	100008919	0.0173136	0.872063	0.944134
TRAIL	100008920	0.13499	0.202038	0.441085
TRAIL	100008921	-0.16982	0.107551	0.299782
TRAIL	100008928	0.083405	0.431864	0.67365
TRAIL	100008930	-0.06509	0.539886	0.755137
TRAIL	100008934	-0.0724681	0.54812	0.760803
TRAIL	100008954	0.0701386	0.50884	0.732951
TRAIL	100008955	0.190158	0.0710084	0.230334
TRAIL	100008956	0.150279	0.155073	0.376345
TRAIL	100008957	-0.0534321	0.614948	0.804755
TRAIL	100008976	0.191639	0.0687968	0.225681
TRAIL	100008977	0.208568	0.0472573	0.175994
TRAIL	100008980	-0.146552	0.16569	0.391624
TRAIL	100008984	-0.166539	0.11462	0.312158
TRAIL	100008985	-0.108377	0.306508	0.559608
TRAIL	100008990	0.148161	0.161043	0.38502
TRAIL	100008991	0.0630992	0.552378	0.763714
TRAIL	100008992	0.0926103	0.382602	0.631252
TRAIL	100008993	-0.264198	0.0113873	0.0650528
TRAIL	100008994	-0.233094	0.0261777	0.117608
TRAIL	100008998	-0.0549451	0.604955	0.798429
TRAIL	100008999	-0.0344004	0.746151	0.881645
TRAIL	100009002	-0.0443542	0.676336	0.842216
TRAIL	100009005	0.0345915	0.744789	0.880943
TRAIL	100009007	0.0717152	0.499337	0.72593
TRAIL	100009009	0.114668	0.279112	0.531073
TRAIL	100009014	-0.0709508	0.503933	0.72942
TRAIL	100009025	0.202771	0.0538987	0.192046
TRAIL	100009026	0.221516	0.0348403	0.143133
TRAIL	100009027	0.0956203	0.36726	0.617354
TRAIL	100009028	0.35518	0.000592218	0.00664448
TRAIL	100009030	-0.19304	0.0667557	0.221232
TRAIL	100009038	0.158178	0.134261	0.344438
TRAIL	100009042	0.0944575	0.465233	0.699927
TRAIL	100009045	0.199085	0.148955	0.36708
TRAIL	100009052	-0.000123472	0.999078	0.99961
TRAIL	100009055	0.0370123	0.727605	0.871667
TRAIL	100009066	-0.0126637	0.908422	0.960857
TRAIL	100009069	0.0168339	0.87416	0.945069
TRAIL	100009075	-0.164555	0.121172	0.323187
TRAIL	100009078	0.124208	0.240782	0.488517
TRAIL	100009130	-0.248941	0.0173358	0.0879549
TRAIL	100009131	-0.252604	0.0157054	0.0819993
TRAIL	100009139	-0.223714	0.0330323	0.138013
TRAIL	100009154	-0.253517	0.0486779	0.179458
TRAIL	100009160	-0.0484472	0.648364	0.825742
TRAIL	100009162	0.101242	0.339631	0.591637
TRAIL	100009181	-0.0599078	0.640928	0.821261
TRAIL	100009217	0.100085	0.392909	0.640464
TRAIL	100009222	0.00944842	0.929974	0.970629
TRAIL	100009225	0.0332219	0.754568	0.886171
TRAIL	100009227	-0.137523	0.196159	0.433507
TRAIL	100009232	-0.279344	0.00732846	0.0470186
TRAIL	100009233	0.219667	0.0502506	0.183297
TRAIL	100009246	-0.122727	0.246481	0.495092
TRAIL	100009264	0.129511	0.221126	0.465
TRAIL	100009266	0.148421	0.20379	0.443371
TRAIL	100009271	-0.0340876	0.759657	0.888851
TRAIL	100009272	-0.0575888	0.587668	0.787134
TRAIL	100009275	-0.154339	0.16358	0.38863
TRAIL	100009278	-0.0507288	0.642752	0.822329
TRAIL	100009329	0.169167	0.10893	0.302272
TRAIL	100009331	0.22348	0.104284	0.294042
TRAIL	100009332	0.156732	0.167772	0.394678
TRAIL	100009343	-0.290363	0.00668778	0.0438959
TRAIL	100009345	-0.440995	0.00119939	0.0116854
TRAIL	100009394	-0.0973244	0.358743	0.609531
TRAIL	100009406	-0.117344	0.267973	0.519146
TRAIL	100009407	0.0286928	0.803076	0.910931
TRAIL	100010850	0.0995241	0.405534	0.651503
TRAIL	100010869	-0.181865	0.108694	0.30184
TRAIL	100010895	0.0517946	0.63176	0.815541
TRAIL	100010896	0.135834	0.199206	0.437359
TRAIL	100010901	0.0619048	0.559941	0.768881
TRAIL	100010918	0.0912431	0.452521	0.690152
TRAIL	100010919	0.028481	0.803237	0.910977
TRAIL	100010922	-0.0704412	0.507009	0.731633
TRAIL	100010923	-0.0611562	0.564704	0.772129
TRAIL	100010925	0.142533	0.36788	0.617919
TRAIL	100010930	0.142201	0.220435	0.464186
TRAIL	100010936	-0.0572353	0.594199	0.791575
TRAIL	100010937	-0.0625418	0.555901	0.766259
TRAIL	100010940	-0.0487637	0.70198	0.857083
TRAIL	100010941	0.00474956	0.964563	0.985274
TRAIL	100010942	-0.00589266	0.955791	0.981576
TRAIL	100010955	0.0515209	0.627672	0.812899
TRAIL	100015609	0.116914	0.269742	0.521047
TRAIL	100015620	-0.0760949	0.473433	0.706416
TRAIL	100015623	-0.0286486	0.807241	0.913085
TRAIL	100015625	-0.120797	0.256745	0.506734
TRAIL	100015632	0.100613	0.350971	0.602305
TRAIL	100015637	-0.125991	0.23404	0.480634
TRAIL	100015638	-0.278548	0.00750473	0.0478566
TRAIL	100015640	0.043247	0.772859	0.8957
TRAIL	100015641	-0.130137	0.272478	0.523973
TRAIL	100015643	-0.0523934	0.627819	0.813003
TRAIL	100015681	-0.17195	0.242553	0.490546
TRAIL	100015723	0.0885633	0.449898	0.688082
TRAIL	100015727	-0.0885341	0.532538	0.749949
TRAIL	100015731	0.0894665	0.415495	0.660045
TRAIL	100015735	0.253422	0.023319	0.108407
TRAIL	100015737	0.0344959	0.804417	0.911564
TRAIL	100015744	-0.0887238	0.482166	0.713066
TRAIL	100015745	-0.220592	0.0356246	0.145354
TRAIL	100015752	0.143481	0.352802	0.603914
TRAIL	100015760	0.176294	0.110875	0.30564
TRAIL	100015786	0.192037	0.0682119	0.224417
TRAIL	100015787	0.136104	0.198303	0.436215
TRAIL	100015788	0.171652	0.103755	0.293093
TRAIL	100015789	-0.0688008	0.516976	0.73884
TRAIL	100015790	0.145788	0.167932	0.394898
TRAIL	100015791	0.116245	0.272511	0.524007
TRAIL	100015792	0.253145	0.015476	0.0811781
TRAIL	100015793	0.147121	0.166436	0.392725
TRAIL	100015831	-0.18015	0.0911512	0.27036
TRAIL	100015834	-0.0974996	0.357875	0.608662
TRAIL	100015835	0.0113235	0.915163	0.963904
TRAIL	100015836	-0.0675477	0.527008	0.74611
TRAIL	100015837	-0.0494187	0.641794	0.821818
TRAIL	100015838	0.0108442	0.920592	0.966437
TRAIL	100015839	0.0399638	0.70842	0.860844
TRAIL	100015840	0.0433222	0.685157	0.847416
TRAIL	100015850	0.113175	0.459166	0.695353
TRAIL	100015882	-0.0129798	0.90281	0.958235
TRAIL	100015962	0.0625418	0.555901	0.766259
TRAIL	100015965	0.0337454	0.791227	0.905127
TRAIL	100015966	-0.0108935	0.918373	0.96542
TRAIL	100015967	-0.0364708	0.731438	0.873764
TRAIL	100015968	0.0443701	0.676226	0.842155
TRAIL	100015971	0.0873606	0.412925	0.657851
TRAIL	100016038	-0.198614	0.0591176	0.204192
TRAIL	100016069	-0.11617	0.283936	0.536283
TRAIL	100019794	-0.0830387	0.433897	0.675375
TRAIL	100019801	-0.108919	0.407441	0.653177
TRAIL	100019831	-0.0548583	0.740121	0.878461
TRAIL	100019892	0.0286703	0.788512	0.903787
TRAIL	100019957	-0.188603	0.0897126	0.267586
TRAIL	100019968	-0.0395127	0.709996	0.861775
TRAIL	100019972	-0.00812231	0.939091	0.974524
TRAIL	100019975	0.0834369	0.431688	0.673494
TRAIL	100019978	0.140038	0.185521	0.419279
TRAIL	100019981	0.0977652	0.359292	0.610069
TRAIL	100019982	-0.000683212	0.994901	0.997923
TRAIL	100019984	0.039344	0.771378	0.894831
TRAIL	100019986	0.0138687	0.921485	0.966775
TRAIL	100020004	0.192371	0.0677237	0.223362
TRAIL	100020203	-0.270367	0.0293898	0.127329
TRAIL	100020204	0.0907388	0.397735	0.64473
TRAIL	100020205	0.107071	0.312408	0.565455
TRAIL	100020208	0.00786105	0.94138	0.975519
TRAIL	100020211	0.113075	0.285888	0.538368
TRAIL	100020214	0.0826162	0.454989	0.692145
TRAIL	100020217	0.192101	0.0681187	0.22424
TRAIL	100020219	0.0686893	0.517657	0.73934
TRAIL	100020241	-0.0327122	0.758217	0.888066
TRAIL	100020259	0.0844282	0.434168	0.675603
TRAIL	100020261	0.0214821	0.844356	0.930997
TRAIL	100020262	-0.00257065	0.980925	0.99213
TRAIL	100020276	0.162	0.124987	0.329467
TRAIL	100020343	-0.117551	0.267123	0.518214
TRAIL	100020351	0.0187825	0.894856	0.954656
TRAIL	100020360	-0.0166414	0.89367	0.954101
TRAIL	100020361	0.0683867	0.519508	0.740637
TRAIL	100020371	0.128428	0.225045	0.469817
TRAIL	100020372	0.0672559	0.526453	0.745678
TRAIL	100020377	-0.027794	0.798302	0.908609
TRAIL	100020378	0.129358	0.224308	0.468938
TRAIL	100020409	0.130164	0.218787	0.462148
TRAIL	100020414	-0.0960025	0.365339	0.615596
TRAIL	100020417	0.137602	0.193366	0.429754
TRAIL	100020419	0.0542762	0.609364	0.801187
TRAIL	100020421	-0.0974163	0.402495	0.648955
TRAIL	100020423	0.07852	0.461956	0.697444
TRAIL	100020425	0.00783564	0.941237	0.975466
TRAIL	100020427	0.0261719	0.809845	0.914411
TRAIL	100020478	-0.111945	0.290765	0.543597
TRAIL	100020479	-0.0796594	0.49989	0.726334
TRAIL	100020487	0.0760312	0.473804	0.706661
TRAIL	100020488	-0.198924	0.137957	0.350346
TRAIL	100020493	0.267449	0.0631953	0.213499
TRAIL	100020496	0.0868104	0.478158	0.710021
TRAIL	100020497	0.0799423	0.561793	0.770223
TRAIL	100020502	-0.0787017	0.594924	0.791999
TRAIL	100020514	0.2	0.12549	0.330315
TRAIL	100020515	-0.106918	0.321451	0.57441
TRAIL	100020536	0.0345247	0.755211	0.886466
TRAIL	100020541	-0.043749	0.68051	0.844663
TRAIL	100020542	0.124887	0.28906	0.541848
TRAIL	100020545	0.0745342	0.48258	0.713362
TRAIL	100020546	0.148043	0.163767	0.388897
TRAIL	100020549	-0.305426	0.043789	0.167095
TRAIL	100020550	-0.0798694	0.451704	0.689515
TRAIL	100020578	-0.0597798	0.582308	0.783574
TRAIL	100020631	0.0316392	0.80399	0.911366
TRAIL	100020819	0.113935	0.282216	0.534472
TRAIL	100020822	-0.141966	0.197683	0.435454
TRAIL	100020823	0.126374	0.246273	0.49489
TRAIL	100020825	-0.0183787	0.86272	0.939819
TRAIL	100020833	0.090094	0.39572	0.64292
TRAIL	100020837	0.0824654	0.437088	0.677957
TRAIL	100020848	-0.0586629	0.617122	0.806132
TRAIL	100020853	-0.351821	0.0382102	0.152394
TRAIL	100020866	0.0921865	0.444498	0.683741
TRAIL	100020893	0.0898391	0.397063	0.644145
TRAIL	100020902	0.142552	0.421258	0.664882
TRAIL	100020908	0.0634621	0.630005	0.814385
TRAIL	100020912	0.0960103	0.577513	0.780511
TRAIL	100020973	0.00121951	0.993962	0.997489
TRAIL	100020975	-0.0574048	0.663082	0.834657
TRAIL	100021000	0.0618411	0.560345	0.76914
TRAIL	100021093	-0.054012	0.621364	0.808848
TRAIL	100021100	-0.0284233	0.790292	0.904705
TRAIL	100021103	0.0775123	0.465208	0.699908
TRAIL	100021104	0.0317726	0.764958	0.891549
TRAIL	100021105	-0.0502469	0.636215	0.818307
TRAIL	100021123	-0.0481287	0.650524	0.82706
TRAIL	100021131	0.0635292	0.549668	0.761847
TRAIL	100021141	-0.0363115	0.732566	0.87439
TRAIL	100021162	-0.0290333	0.784708	0.90186
TRAIL	100021198	0.11866	0.282357	0.534628
TRAIL	100021208	-0.128859	0.302465	0.555636
TRAIL	100021220	0.0697882	0.510965	0.734541
TRAIL	100021324	0.0834687	0.431512	0.673332
TRAIL	100021331	0.09828	0.354021	0.604939
TRAIL	100021363	-0.129783	0.236477	0.483472
TRAIL	100021372	0.0912088	0.389876	0.637669
TRAIL	100021374	0.071624	0.514788	0.73719
TRAIL	100021467	-0.0985985	0.352456	0.603613
TRAIL	100021472	0.0865351	0.457307	0.693934
TRAIL	100021478	-0.0490432	0.657751	0.831427
TRAIL	100021502	-0.162634	0.152134	0.371851
TRAIL	100021530	-0.0292135	0.785805	0.902348
TRAIL	100021666	0.178133	0.0911554	0.270365
TRAIL	100021686	-0.236902	0.0483158	0.178597
TRAIL	100021707	0.0955397	0.373134	0.622721
TRAIL	100021709	-0.0152596	0.891093	0.953
TRAIL	100021711	0.0364078	0.742313	0.879663
TRAIL	100021712	0.0504892	0.652373	0.828121
TRAIL	100021726	-0.175415	0.108322	0.301146
TRAIL	100021727	-0.123288	0.295329	0.548319
TRAIL	100021728	-0.137684	0.200816	0.439463
TRAIL	100021760	0.0819239	0.440115	0.68037
TRAIL	100021784	-0.186734	0.0763407	0.241326
TRAIL	100021839	0.0675998	0.55389	0.764836
TRAIL	100021990	-0.000732601	0.994501	0.997756
TRAIL	100021991	0.209753	0.0962101	0.279706
TRAIL	100022003	-0.059691	0.574085	0.778352
TRAIL	100022004	-0.0594203	0.575826	0.779465
TRAIL	100022005	-0.0815416	0.442258	0.682024
TRAIL	100022006	-0.107007	0.312698	0.565738
TRAIL	100022007	-0.0985507	0.352691	0.603823
TRAIL	100022008	-0.0363911	0.732002	0.874073
TRAIL	100022009	-0.028444	0.788975	0.904033
TRAIL	100022013	-0.0829909	0.434162	0.6756
TRAIL	100022014	0.00605192	0.954598	0.98106
TRAIL	100022015	-0.0418406	0.695385	0.853291
TRAIL	100022041	0.0982322	0.354257	0.605147
TRAIL	100022120	-0.0494505	0.641579	0.821684
TRAIL	100022127	-0.00592441	0.956058	0.981688
TRAIL	100022172	0.0575928	0.596209	0.7928
TRAIL	IL8	0.354245	9.28861e-07	2.66521e-05
TRAIL	VEGFA	0.29477	5.35899e-05	0.000910746
TRAIL	CD8A	0.479212	7.72211e-12	5.90245e-10
TRAIL	CDCP1	0.152695	0.0396042	0.156137
TRAIL	CD244	0.060244	0.419165	0.663069
TRAIL	IL7	0.118212	0.111981	0.307599
TRAIL	OPG	0.485938	3.5577e-12	2.86504e-10
TRAIL	LAP TGF-beta-1	0.0647546	0.385131	0.633431
TRAIL	uPA	0.416377	5.02923e-09	2.37921e-07
TRAIL	IL6	0.411611	1.14353e-08	5.05214e-07
TRAIL	IL-17C	0.25607	0.000484608	0.00564108
TRAIL	MCP-1	0.576951	1.53699e-17	2.40338e-15
TRAIL	IL-17A	0.217164	0.00350003	0.0269396
TRAIL	CXCL11	0.569646	4.78345e-17	7.06801e-15
TRAIL	AXIN1	0.0483025	0.517293	0.739085
CXCL9	35	-0.0958847	0.376991	0.626183
CXCL9	50	-0.0211976	0.841919	0.929864
CXCL9	55	0.016595	0.875932	0.945949
CXCL9	62	-0.118223	0.315764	0.568806
CXCL9	93	0.0604396	0.569283	0.775189
CXCL9	98	0.126023	0.233921	0.480508
CXCL9	111	0.0897117	0.397736	0.64473
CXCL9	112	0.2258	0.0313897	0.133273
CXCL9	117	0.0283921	0.832447	0.925315
CXCL9	132	-0.013999	0.895219	0.954805
CXCL9	136	0.0324896	0.761132	0.889585
CXCL9	143	-0.127306	0.239979	0.487568
CXCL9	144	0.207845	0.0696988	0.227626
CXCL9	158	-0.144784	0.17091	0.399084
CXCL9	171	-0.247794	0.0178754	0.0898806
CXCL9	179	-0.100596	0.380857	0.629714
CXCL9	180	-0.00654563	0.950898	0.979537
CXCL9	181	-0.275362	0.00824773	0.0513233
CXCL9	182	0.486925	9.86891e-07	2.81173e-05
CXCL9	189	-0.0705845	0.506143	0.73099
CXCL9	192	-0.0817009	0.441364	0.681308
CXCL9	194	0.112884	0.286708	0.539322
CXCL9	197	0.177874	0.0934887	0.274669
CXCL9	207	-0.103552	0.328672	0.58116
CXCL9	208	-0.134003	0.303198	0.556319
CXCL9	209	0.0292722	0.78298	0.900904
CXCL9	212	0.127558	0.23628	0.483249
CXCL9	213	0.0906036	0.393042	0.640585
CXCL9	229	-0.129145	0.222446	0.46663
CXCL9	231	-0.059707	0.573982	0.778298
CXCL9	234	0.107007	0.312698	0.565738
CXCL9	235	0.278678	0.00782053	0.0493431
CXCL9	240	0.110177	0.298498	0.551605
CXCL9	241	0.0827715	0.440617	0.68076
CXCL9	244	0.00701396	0.947987	0.978249
CXCL9	250	0.0528747	0.618648	0.807105
CXCL9	252	0.191384	0.0691733	0.226485
CXCL9	254	0.167336	0.112872	0.309122
CXCL9	266	-0.108473	0.30608	0.559198
CXCL9	267	0.00617933	0.953643	0.980669
CXCL9	272	-0.00739597	0.950834	0.979512
CXCL9	273	-0.0501543	0.638748	0.81985
CXCL9	275	0.11169	0.291871	0.544765
CXCL9	278	-0.0986781	0.352065	0.603254
CXCL9	279	0.120784	0.254097	0.503728
CXCL9	297	0.135706	0.199631	0.437915
CXCL9	302	-0.0527855	0.629318	0.813935
CXCL9	310	0.109396	0.301955	0.555089
CXCL9	313	0.180809	0.0863211	0.261136
CXCL9	327	-0.0829946	0.461357	0.697013
CXCL9	330	0.168355	0.110665	0.305289
CXCL9	331	0.0255455	0.810052	0.914524
CXCL9	338	0.010559	0.920871	0.966521
CXCL9	339	0.0623255	0.561759	0.770199
CXCL9	340	-0.150995	0.153091	0.373386
CXCL9	342	0.0446727	0.674142	0.840943
CXCL9	344	-0.240739	0.0215234	0.102497
CXCL9	355	-0.020688	0.845672	0.931599
CXCL9	356	-0.0424749	0.68933	0.849861
CXCL9	358	-0.114096	0.284266	0.536623
CXCL9	361	-0.149955	0.193018	0.429246
CXCL9	362	0.0534688	0.626962	0.812479
CXCL9	363	0.287801	0.00567006	0.0388233
CXCL9	376	0.00511228	0.961641	0.98413
CXCL9	381	0.0819079	0.440204	0.680436
CXCL9	391	0.0173435	0.870383	0.943282
CXCL9	397	-0.0174709	0.869439	0.942835
CXCL9	407	0.00758082	0.943145	0.976243
CXCL9	409	0.169517	0.108189	0.300907
CXCL9	415	-0.0640161	0.548882	0.761282
CXCL9	418	-0.0407888	0.707582	0.860374
CXCL9	424	-0.0178532	0.866609	0.941582
CXCL9	432	0.176623	0.0958555	0.279042
CXCL9	439	-0.0885173	0.404074	0.650267
CXCL9	444	0.146807	0.164947	0.390541
CXCL9	445	0.0782927	0.460713	0.696461
CXCL9	452	-0.0473005	0.656154	0.830444
CXCL9	460	0.29183	0.00500412	0.0353301
CXCL9	461	0.140022	0.185571	0.419353
CXCL9	466	-0.122953	0.248287	0.497183
CXCL9	480	-0.113792	0.282826	0.53517
CXCL9	482	0.0301163	0.776883	0.897714
CXCL9	491	0.0504666	0.642498	0.822175
CXCL9	498	-0.0311196	0.769653	0.893893
CXCL9	500	0.0117842	0.914757	0.963711
CXCL9	501	0.158162	0.134301	0.344505
CXCL9	503	-0.0654722	0.537503	0.753457
CXCL9	504	0.00315265	0.976473	0.990294
CXCL9	512	0.0750916	0.479302	0.710848
CXCL9	519	-0.117837	0.26595	0.516883
CXCL9	533	0.109603	0.301035	0.554137
CXCL9	535	-0.0673515	0.525865	0.745284
CXCL9	537	-0.173292	0.100445	0.287226
CXCL9	561	0.135388	0.200698	0.439289
CXCL9	563	-0.0947285	0.371766	0.621428
CXCL9	564	-0.221675	0.0347066	0.142762
CXCL9	565	0.0659978	0.534235	0.751125
CXCL9	566	0.0144131	0.892138	0.953428
CXCL9	572	-0.110957	0.295068	0.548068
CXCL9	796	0.0323085	0.762423	0.890245
CXCL9	798	0.0296804	0.804527	0.911639
CXCL9	799	0.0330785	0.755594	0.886668
CXCL9	800	-0.0870202	0.412101	0.65716
CXCL9	803	0.158799	0.132719	0.341932
CXCL9	806	0.0657748	0.53562	0.752184
CXCL9	811	-0.0893932	0.39942	0.646228
CXCL9	815	0.158082	0.134499	0.344821
CXCL9	821	0.11763	0.266797	0.517836
CXCL9	823	-0.0141265	0.894271	0.954388
CXCL9	825	0.316667	0.00249944	0.0207943
CXCL9	826	-0.117872	0.331136	0.583566
CXCL9	827	0.145177	0.193136	0.429424
CXCL9	828	0.040775	0.724768	0.870031
CXCL9	849	0.170465	0.108196	0.300919
CXCL9	878	-0.052811	0.619071	0.807358
CXCL9	880	0.133473	0.209784	0.45089
CXCL9	881	0.309715	0.00281293	0.0227902
CXCL9	888	-0.210193	0.0455227	0.17156
CXCL9	891	-0.0255932	0.809704	0.914346
CXCL9	892	-0.0551202	0.603803	0.79765
CXCL9	893	-0.013585	0.898302	0.95623
CXCL9	913	-0.0229336	0.829162	0.923723
CXCL9	917	-0.0936614	0.377201	0.626363
CXCL9	922	0.210813	0.0798129	0.248286
CXCL9	923	0.0174044	0.885453	0.950396
CXCL9	925	0.0182195	0.863898	0.940357
CXCL9	926	0.00947603	0.928964	0.970212
CXCL9	932	-0.13721	0.197188	0.434805
CXCL9	935	0.0503076	0.666049	0.836352
CXCL9	980	-0.0545947	0.607263	0.799861
CXCL9	1001	-0.283055	0.00655431	0.0432391
CXCL9	1002	0.0288422	0.786091	0.902501
CXCL9	1004	0.0337793	0.750584	0.884094
CXCL9	1021	0.0990126	0.350428	0.601791
CXCL9	1022	0.184838	0.0811462	0.250973
CXCL9	1023	-0.0347985	0.743315	0.880222
CXCL9	1024	-0.020051	0.850368	0.93396
CXCL9	1025	-0.0342093	0.747514	0.882413
CXCL9	1026	0.149068	0.158464	0.381274
CXCL9	1052	-0.0316292	0.765988	0.892017
CXCL9	1053	0.155471	0.141141	0.355269
CXCL9	1082	0.215464	0.040253	0.157871
CXCL9	1083	0.0643096	0.544766	0.758486
CXCL9	1084	0.148081	0.161271	0.38536
CXCL9	1087	0.0660774	0.533741	0.750812
CXCL9	1090	0.152477	0.149055	0.367218
CXCL9	1094	0.127058	0.230071	0.475965
CXCL9	1102	0.140819	0.183058	0.415932
CXCL9	1105	-0.150406	0.154719	0.375809
CXCL9	1110	0.154722	0.143089	0.358199
CXCL9	1111	0.0744068	0.483331	0.713886
CXCL9	1113	0.0402453	0.704865	0.858776
CXCL9	1114	0.0233477	0.826125	0.922298
CXCL9	1124	-0.0443542	0.676336	0.842216
CXCL9	1125	0.0317208	0.794338	0.90665
CXCL9	1128	0.0218347	0.837232	0.92764
CXCL9	1134	0.1068	0.31364	0.566662
CXCL9	1135	-0.0688562	0.519016	0.740308
CXCL9	1136	-0.0654239	0.542434	0.756895
CXCL9	1137	0.124383	0.240114	0.487739
CXCL9	1140	-0.136391	0.197351	0.435024
CXCL9	1143	-0.141615	0.180569	0.412545
CXCL9	1162	0.132983	0.208888	0.44978
CXCL9	1215	0.0153893	0.889498	0.952253
CXCL9	1221	0.00106705	0.991991	0.996656
CXCL9	1224	0.098933	0.350817	0.60217
CXCL9	1231	-0.062287	0.557515	0.767318
CXCL9	1235	-0.0674789	0.52508	0.744728
CXCL9	1239	-0.087721	0.408332	0.653983
CXCL9	1242	0.170776	0.105557	0.296264
CXCL9	1254	-0.0912725	0.389543	0.637389
CXCL9	1256	0.173244	0.10054	0.2874
CXCL9	1258	0.160361	0.155331	0.376725
CXCL9	1268	0.0999363	0.345929	0.597503
CXCL9	1342	-0.06767	0.523905	0.743931
CXCL9	1442	0.0860328	0.417446	0.661648
CXCL9	1488	0.055182	0.675387	0.841691
CXCL9	1489	0.0658704	0.535027	0.751728
CXCL9	1518	0.165122	0.117784	0.317393
CXCL9	1526	0.133907	0.205715	0.445695
CXCL9	1528	0.0118286	0.911893	0.962498
CXCL9	1537	-0.0870999	0.411672	0.656801
CXCL9	1538	0.132107	0.211929	0.45351
CXCL9	1539	-0.0946648	0.372089	0.621747
CXCL9	1547	0.146727	0.165179	0.390874
CXCL9	1628	0.0505942	0.641657	0.821738
CXCL9	1629	-0.0656504	0.560365	0.769163
CXCL9	1648	0.0812231	0.444049	0.683404
CXCL9	1869	0.222406	0.0351262	0.143963
CXCL9	2029	0.0496257	0.640397	0.820919
CXCL9	2050	-0.0680204	0.521753	0.742276
CXCL9	2051	0.026501	0.803088	0.910931
CXCL9	2054	-0.0391623	0.712455	0.863151
CXCL9	100000007	0.0699634	0.509902	0.733709
CXCL9	100000008	-0.0352922	0.739802	0.878274
CXCL9	100000010	-0.176561	0.101858	0.289809
CXCL9	100000011	-0.00656564	0.957622	0.982396
CXCL9	100000014	-0.184185	0.0805137	0.249677
CXCL9	100000015	0.127324	0.234425	0.481081
CXCL9	100000016	0.180837	0.123104	0.326354
CXCL9	100000036	-0.0886765	0.403225	0.649545
CXCL9	100000039	-0.0250518	0.813656	0.916284
CXCL9	100000042	-0.263625	0.0115735	0.0658341
CXCL9	100000054	0.0543717	0.608734	0.800764
CXCL9	100000096	-0.0342676	0.748482	0.882938
CXCL9	100000257	0.00582895	0.956269	0.981791
CXCL9	100000258	-0.0706131	0.648764	0.825973
CXCL9	100000263	0.0598184	0.573266	0.777856
CXCL9	100000265	0.429161	2.18931e-05	0.000424783
CXCL9	100000269	-0.107533	0.310313	0.563333
CXCL9	100000276	0.0341296	0.748082	0.882721
CXCL9	100000282	-0.00418857	0.968568	0.986921
CXCL9	100000285	0.0186252	0.884802	0.950073
CXCL9	100000295	0.0426067	0.748657	0.883033
CXCL9	100000406	-0.0290492	0.784593	0.901801
CXCL9	100000409	0.0481707	0.669346	0.838187
CXCL9	100000436	0.146735	0.255098	0.504854
CXCL9	100000437	0.197563	0.0605006	0.20736
CXCL9	100000442	-0.154431	0.146137	0.362782
CXCL9	100000445	0.126119	0.233564	0.480106
CXCL9	100000453	0.0746011	0.489705	0.718773
CXCL9	100000463	0.0707437	0.505182	0.730283
CXCL9	100000467	0.0114509	0.914212	0.96349
CXCL9	100000487	0.0658762	0.667237	0.837042
CXCL9	100000491	0.301847	0.00363999	0.0277493
CXCL9	100000551	-0.0718267	0.498669	0.725403
CXCL9	100000580	-0.0640389	0.546465	0.759675
CXCL9	100000616	-0.0659978	0.534235	0.751125
CXCL9	100000626	0.0810639	0.444946	0.68408
CXCL9	100000630	0.0696268	0.529125	0.747659
CXCL9	100000639	0.0811435	0.444497	0.683741
CXCL9	100000656	0.0114668	0.914093	0.96344
CXCL9	100000657	0.06337	0.550671	0.762572
CXCL9	100000665	-0.0194139	0.855069	0.936206
CXCL9	100000672	-0.193263	0.0664355	0.220575
CXCL9	100000706	0.109989	0.302072	0.555234
CXCL9	100000707	0.14317	0.178241	0.409182
CXCL9	100000708	-0.0103997	0.922061	0.967045
CXCL9	100000711	0.021647	0.863028	0.939968
CXCL9	100000715	-0.05797	0.609513	0.801304
CXCL9	100000743	-0.158098	0.13446	0.344746
CXCL9	100000765	0.194637	0.184952	0.418535
CXCL9	100000773	0.155407	0.141306	0.355538
CXCL9	100000774	0.228954	0.0290379	0.126286
CXCL9	100000776	0.089218	0.400348	0.647038
CXCL9	100000781	0.0544036	0.608523	0.800661
CXCL9	100000784	0.129869	0.253979	0.503598
CXCL9	100000787	-0.148876	0.163797	0.388945
CXCL9	100000792	-0.0800764	0.450529	0.68859
CXCL9	100000802	0.0525561	0.620766	0.808493
CXCL9	100000808	0.0966622	0.419237	0.663134
CXCL9	100000827	-0.105112	0.321395	0.574352
CXCL9	100000840	-0.115463	0.2785	0.530514
CXCL9	100000841	-0.0529065	0.618436	0.806995
CXCL9	100000846	-0.000629894	0.995326	0.998093
CXCL9	100000856	0.0127568	0.904471	0.959028
CXCL9	100000863	0.0161491	0.87924	0.947512
CXCL9	100000900	0.0960025	0.365339	0.615596
CXCL9	100000924	0.184599	0.0798234	0.24831
CXCL9	100000936	-0.17068	0.105755	0.296588
CXCL9	100000943	0.207174	0.106164	0.297317
CXCL9	100000961	0.12725	0.229365	0.475144
CXCL9	100000963	0.0988055	0.351441	0.602675
CXCL9	100000997	0.0976429	0.357165	0.607976
CXCL9	100001002	-0.132266	0.211374	0.452881
CXCL9	100001006	0.0829272	0.434516	0.675886
CXCL9	100001007	-0.133413	0.207406	0.44786
CXCL9	100001022	-0.0384615	0.717381	0.86598
CXCL9	100001026	0.146894	0.211701	0.45323
CXCL9	100001034	-0.0352285	0.740255	0.878527
CXCL9	100001040	0.15915	0.131856	0.340636
CXCL9	100001048	-0.0864074	0.426156	0.668892
CXCL9	100001051	0.0246695	0.816449	0.917627
CXCL9	100001054	-0.0125657	0.905896	0.9597
CXCL9	100001055	-0.00804215	0.940032	0.97493
CXCL9	100001064	0.0156831	0.894492	0.954491
CXCL9	100001073	-0.161124	0.127067	0.332851
CXCL9	100001083	-0.224151	0.0336815	0.139865
CXCL9	100001086	0.0104187	0.930782	0.970954
CXCL9	100001092	0.123905	0.241939	0.489835
CXCL9	100001102	-0.126469	0.232257	0.478546
CXCL9	100001104	0.193709	0.065799	0.219175
CXCL9	100001106	0.0532069	0.637103	0.818807
CXCL9	100001108	0.0479483	0.653592	0.828907
CXCL9	100001112	0.0380475	0.720297	0.86755
CXCL9	100001121	0.00105112	0.99211	0.996711
CXCL9	100001125	0.0231077	0.864525	0.940679
CXCL9	100001126	-0.104061	0.326284	0.578984
CXCL9	100001145	0.0848947	0.434329	0.675737
CXCL9	100001148	-0.0111845	0.927872	0.969753
CXCL9	100001149	-0.0531784	0.697091	0.854307
CXCL9	100001150	-0.0835679	0.449793	0.688002
CXCL9	100001151	0.057449	0.694995	0.853066
CXCL9	100001162	-0.0119764	0.91029	0.961724
CXCL9	100001167	-0.114875	0.278239	0.530215
CXCL9	100001170	0.026724	0.801465	0.910189
CXCL9	100001178	0.14695	0.16453	0.389964
CXCL9	100001181	-0.0159442	0.884153	0.94979
CXCL9	100001182	0.0652811	0.538694	0.754258
CXCL9	100001193	-0.0743271	0.4838	0.714245
CXCL9	100001195	-0.101538	0.346538	0.598068
CXCL9	100001197	0.124574	0.239386	0.486922
CXCL9	100001198	-0.0808887	0.445933	0.68485
CXCL9	100001207	-0.154683	0.160046	0.383573
CXCL9	100001208	-0.0690671	0.520136	0.741068
CXCL9	100001211	-0.0491336	0.645599	0.824022
CXCL9	100001212	0.014445	0.891902	0.953327
CXCL9	100001229	-0.124696	0.338314	0.590436
CXCL9	100001232	-0.0464296	0.676822	0.842473
CXCL9	100001247	-0.020051	0.850368	0.93396
CXCL9	100001251	-0.0152094	0.886218	0.950699
CXCL9	100001253	0.0363434	0.73234	0.874257
CXCL9	100001254	-0.0515369	0.627565	0.812824
CXCL9	100001256	0.298121	0.00410282	0.0304031
CXCL9	100001257	-0.288635	0.0103833	0.0607776
CXCL9	100001263	-0.246281	0.0186093	0.0924339
CXCL9	100001266	0.0930403	0.380387	0.62931
CXCL9	100001267	-0.128669	0.240558	0.488247
CXCL9	100001270	0.0108935	0.918373	0.96542
CXCL9	100001271	-0.293614	0.00473221	0.0338704
CXCL9	100001272	-0.302389	0.00357678	0.0273921
CXCL9	100001274	0.0838669	0.42931	0.67154
CXCL9	100001276	0.185412	0.0784833	0.245664
CXCL9	100001277	-0.0286351	0.78759	0.903337
CXCL9	100001278	-0.022424	0.832903	0.925546
CXCL9	100001279	-0.0361594	0.761346	0.889684
CXCL9	100001287	-0.185252	0.0787446	0.246153
CXCL9	100001293	0.0394699	0.711864	0.862812
CXCL9	100001294	-0.0647874	0.541776	0.756478
CXCL9	100001295	0.0333621	0.754916	0.886329
CXCL9	100001296	-0.170855	0.105393	0.295973
CXCL9	100001300	-0.0844083	0.426326	0.669024
CXCL9	100001310	-0.22363	0.0710744	0.230463
CXCL9	100001313	0.017248	0.871091	0.94364
CXCL9	100001314	-0.154244	0.144343	0.360093
CXCL9	100001315	-0.135149	0.201502	0.440326
CXCL9	100001320	0.0390827	0.713014	0.863496
CXCL9	100001322	0.0624422	0.676706	0.842427
CXCL9	100001323	-0.011565	0.924298	0.968091
CXCL9	100001324	0.01403	0.920575	0.966427
CXCL9	100001334	-0.124112	0.316992	0.570088
CXCL9	100001335	0.0258321	0.807961	0.913462
CXCL9	100001337	-0.0494983	0.641257	0.821453
CXCL9	100001359	0.0988692	0.351129	0.602445
CXCL9	100001386	-0.00180456	0.986609	0.994478
CXCL9	100001391	-0.0310718	0.769997	0.894104
CXCL9	100001392	-0.0395764	0.709549	0.8615
CXCL9	100001393	0.0306418	0.773093	0.895832
CXCL9	100001395	-0.300908	0.00375206	0.0283925
CXCL9	100001396	0.12702	0.264631	0.515539
CXCL9	100001397	0.203227	0.0743346	0.237211
CXCL9	100001398	-0.0183164	0.903834	0.958709
CXCL9	100001399	0.196964	0.0674687	0.222804
CXCL9	100001400	0.0308489	0.771602	0.894935
CXCL9	100001402	-0.168874	0.168616	0.395816
CXCL9	100001403	0.0748301	0.48837	0.717784
CXCL9	100001404	-0.130679	0.360704	0.61135
CXCL9	100001405	0.090416	0.402161	0.648644
CXCL9	100001409	0.32927	0.00196378	0.0172323
CXCL9	100001412	0.172336	0.102363	0.290703
CXCL9	100001413	0.114692	0.284511	0.536871
CXCL9	100001415	0.169119	0.109032	0.30245
CXCL9	100001416	0.152907	0.147898	0.365451
CXCL9	100001417	-0.0804905	0.448183	0.686653
CXCL9	100001423	0.0898391	0.397063	0.644145
CXCL9	100001425	0.0966874	0.361912	0.612454
CXCL9	100001426	0.177	0.0970469	0.281185
CXCL9	100001433	0.0485598	0.681177	0.845083
CXCL9	100001437	-0.00450709	0.966179	0.985961
CXCL9	100001445	-0.112359	0.311863	0.564894
CXCL9	100001446	-0.210527	0.0451722	0.170698
CXCL9	100001452	-0.0994212	0.353938	0.604863
CXCL9	100001454	0.108412	0.332295	0.584585
CXCL9	100001456	0.082322	0.437888	0.678596
CXCL9	100001461	-0.0319955	0.763357	0.890739
CXCL9	100001462	-0.178598	0.0921397	0.272229
CXCL9	100001466	0.0861931	0.48462	0.714842
CXCL9	100001467	-0.0362946	0.784923	0.90195
CXCL9	100001468	0.126979	0.230365	0.476319
CXCL9	100001485	0.0563625	0.595659	0.79243
CXCL9	100001501	0.157796	0.135217	0.345978
CXCL9	100001509	0.176507	0.0960759	0.279463
CXCL9	100001510	0.0584329	0.582197	0.783495
CXCL9	100001511	-0.323411	0.00176606	0.0158612
CXCL9	100001526	0.0933695	0.448854	0.687226
CXCL9	100001540	0.0369486	0.728056	0.871945
CXCL9	100001541	0.0169454	0.873334	0.944712
CXCL9	100001550	-0.00541487	0.959373	0.983172
CXCL9	100001551	-0.264819	0.0111885	0.0641792
CXCL9	100001562	-0.201784	0.0551029	0.194853
CXCL9	100001567	-0.00197484	0.985177	0.993927
CXCL9	100001569	-0.173786	0.0994648	0.285507
CXCL9	100001570	-0.189919	0.0713704	0.231109
CXCL9	100001571	-0.269502	0.00978524	0.0581777
CXCL9	100001577	0.19832	0.0797632	0.248196
CXCL9	100001579	-0.0819239	0.440115	0.68037
CXCL9	100001580	-0.107059	0.32081	0.573809
CXCL9	100001586	0.0217499	0.840591	0.929236
CXCL9	100001590	-0.00723821	0.946637	0.977724
CXCL9	100001593	0.0261984	0.805292	0.912029
CXCL9	100001594	-0.036095	0.735551	0.876055
CXCL9	100001597	0.163991	0.120355	0.321795
CXCL9	100001604	-0.0268645	0.804912	0.911807
CXCL9	100001605	-0.174486	0.0980868	0.283076
CXCL9	100001606	-0.142762	0.177029	0.407425
CXCL9	100001609	0.0693263	0.513772	0.73647
CXCL9	100001612	-0.105253	0.331932	0.584257
CXCL9	100001613	-0.0226151	0.831499	0.924889
CXCL9	100001614	0.055391	0.602024	0.796508
CXCL9	100001615	-0.163577	0.121307	0.323407
CXCL9	100001617	-0.172195	0.131678	0.340357
CXCL9	100001619	-0.0498925	0.650219	0.826865
CXCL9	100001620	-0.032983	0.756278	0.887027
CXCL9	100001624	-0.098514	0.434958	0.676226
CXCL9	100001635	-0.0165331	0.880622	0.948167
CXCL9	100001654	0.0502787	0.636001	0.818191
CXCL9	100001655	-0.0616725	0.591686	0.789889
CXCL9	100001657	-0.0242555	0.819477	0.919064
CXCL9	100001658	0.108203	0.310041	0.563044
CXCL9	100001662	0.125721	0.235055	0.481762
CXCL9	100001664	0.025174	0.848584	0.933119
CXCL9	100001668	-0.0584647	0.581991	0.783333
CXCL9	100001723	-0.170335	0.141262	0.355469
CXCL9	100001730	0.401816	7.88644e-05	0.00126007
CXCL9	100001731	0.171571	0.201912	0.440912
CXCL9	100001733	0.14265	0.177371	0.40796
CXCL9	100001734	0.10938	0.302025	0.555171
CXCL9	100001739	-0.128954	0.223137	0.467503
CXCL9	100001740	-0.148304	0.160634	0.384406
CXCL9	100001743	0.231518	0.0272372	0.120777
CXCL9	100001755	-0.0691193	0.515033	0.737383
CXCL9	100001756	-0.209055	0.0479906	0.177795
CXCL9	100001757	-0.189525	0.0823437	0.253388
CXCL9	100001765	0.116164	0.33469	0.587008
CXCL9	100001767	-0.153286	0.151532	0.370896
CXCL9	100001768	-0.412516	0.00486298	0.0345709
CXCL9	100001777	-0.119271	0.260138	0.51056
CXCL9	100001778	-0.00065297	0.995099	0.997994
CXCL9	100001806	-0.1212	0.356283	0.607135
CXCL9	100001810	0.141057	0.182309	0.414901
CXCL9	100001843	-0.125762	0.242999	0.491032
CXCL9	100001851	0.141185	0.18191	0.414358
CXCL9	100001856	0.0782449	0.460987	0.696687
CXCL9	100001868	0.0344569	0.748539	0.882964
CXCL9	100001869	-0.182625	0.0831582	0.254993
CXCL9	100001870	0.18194	0.0843402	0.257269
CXCL9	100001872	-0.0736902	0.513245	0.736077
CXCL9	100001876	0.182242	0.0838163	0.256233
CXCL9	100001882	-0.0772257	0.466865	0.701152
CXCL9	100001925	0.0655419	0.595403	0.792286
CXCL9	100001948	0.238161	0.0237938	0.10995
CXCL9	100001950	0.0361115	0.735435	0.875998
CXCL9	100001951	0.151425	0.200954	0.439629
CXCL9	100001956	-0.0739927	0.485775	0.715743
CXCL9	100001977	-0.0525561	0.620766	0.808493
CXCL9	100001987	-0.072193	0.496476	0.723797
CXCL9	100001988	-0.0232045	0.828139	0.923204
CXCL9	100001989	0.0902692	0.394798	0.642118
CXCL9	100001990	0.220895	0.0353661	0.144628
CXCL9	100001992	0.0230769	0.828111	0.923194
CXCL9	100001993	0.190699	0.0701933	0.228601
CXCL9	100001994	-0.00210225	0.984221	0.993511
CXCL9	100001999	-0.026501	0.803088	0.910931
CXCL9	100002003	-0.0201801	0.859882	0.938441
CXCL9	100002008	-0.0397472	0.716344	0.865409
CXCL9	100002009	-0.0193343	0.855658	0.93648
CXCL9	100002014	-0.0681319	0.521069	0.741754
CXCL9	100002015	0.229258	0.0684137	0.224866
CXCL9	100002017	0.0911098	0.477605	0.709625
CXCL9	100002018	-0.0819239	0.440115	0.68037
CXCL9	100002021	0.151545	0.163661	0.388737
CXCL9	100002024	-0.145328	0.1767	0.406981
CXCL9	100002026	-0.214866	0.0419795	0.162374
CXCL9	100002027	-0.0324574	0.760043	0.889002
CXCL9	100002028	-0.0104634	0.921585	0.966813
CXCL9	100002029	-0.173126	0.178419	0.409475
CXCL9	100002049	0.0866327	0.553926	0.764869
CXCL9	100002067	0.024781	0.815634	0.917278
CXCL9	100002070	-0.0516643	0.626714	0.812329
CXCL9	100002094	0.0900814	0.403912	0.650122
CXCL9	100002102	0.049966	0.641928	0.821876
CXCL9	100002103	0.13284	0.209383	0.450393
CXCL9	100002106	0.0810002	0.445305	0.684395
CXCL9	100002107	-0.00708712	0.946842	0.977799
CXCL9	100002113	-0.162084	0.212033	0.453637
CXCL9	100002122	-0.139734	0.191541	0.427247
CXCL9	100002126	0.0526198	0.620342	0.80822
CXCL9	100002128	-0.147864	0.1717	0.400157
CXCL9	100002129	-0.142618	0.177469	0.408085
CXCL9	100002137	0.00430722	0.975341	0.989831
CXCL9	100002152	0.00050212	0.996252	0.998452
CXCL9	100002154	0.121691	0.250519	0.499701
CXCL9	100002167	-0.141918	0.17963	0.411194
CXCL9	100002185	0.0129157	0.906046	0.959784
CXCL9	100002196	-0.0126931	0.904946	0.959249
CXCL9	100002199	-0.0147096	0.890553	0.95274
CXCL9	100002227	-0.115981	0.43755	0.678339
CXCL9	100002241	0.1626	0.206705	0.446982
CXCL9	100002253	-0.22762	0.0409885	0.159773
CXCL9	100002259	0.10078	0.34185	0.593728
CXCL9	100002284	0.175713	0.0957114	0.278759
CXCL9	100002356	-0.0988055	0.351441	0.602675
CXCL9	100002367	-0.0836598	0.430454	0.672476
CXCL9	100002376	0.0561212	0.637215	0.818872
CXCL9	100002397	0.135818	0.199259	0.437434
CXCL9	100002417	-0.0110209	0.917422	0.96499
CXCL9	100002458	0.28616	0.00596294	0.0402824
CXCL9	100002462	0.0304826	0.774241	0.89644
CXCL9	100002466	0.137283	0.194409	0.431164
CXCL9	100002488	0.0251792	0.812726	0.915896
CXCL9	100002500	0.174821	0.0974344	0.281874
CXCL9	100002514	0.24659	0.0191313	0.0942884
CXCL9	100002528	-0.0177098	0.86767	0.94205
CXCL9	100002537	-0.0437172	0.68073	0.844801
CXCL9	100002544	0.093798	0.464654	0.699515
CXCL9	100002613	0.0551688	0.611787	0.802754
CXCL9	100002749	-0.0399108	0.707206	0.860186
CXCL9	100002761	-0.20573	0.0559184	0.196786
CXCL9	100002769	0.143335	0.175278	0.40499
CXCL9	100002784	0.183102	0.0823414	0.253385
CXCL9	100002796	0.0308648	0.771487	0.89489
CXCL9	100002825	0.155943	0.264831	0.515742
CXCL9	100002873	-0.284074	0.00882506	0.0539653
CXCL9	100002875	-0.355789	0.000538025	0.00614565
CXCL9	100002911	0.0193502	0.85554	0.936439
CXCL9	100002927	0.0527632	0.619389	0.807575
CXCL9	100002945	-0.105941	0.323101	0.576023
CXCL9	100002951	-0.365122	0.000372863	0.004558
CXCL9	100002952	-0.232808	0.0263677	0.118166
CXCL9	100002953	-0.0802357	0.449626	0.687858
CXCL9	100002989	0.136789	0.196034	0.433345
CXCL9	100002990	0.108282	0.306938	0.559984
CXCL9	100003000	0.0211817	0.842036	0.929938
CXCL9	100003001	-0.0736104	0.488038	0.717507
CXCL9	100003119	0.0788049	0.462902	0.698134
CXCL9	100003151	0.103997	0.326582	0.579269
CXCL9	100003169	0.0792546	0.484666	0.714874
CXCL9	100003179	0.2509	0.0164466	0.0847353
CXCL9	100003183	-0.0142817	0.913754	0.963296
CXCL9	100003185	-0.0339893	0.776837	0.897707
CXCL9	100003210	-0.103608	0.451598	0.689428
CXCL9	100003240	-0.0310738	0.771249	0.894751
CXCL9	100003258	0.193868	0.0655728	0.218672
CXCL9	100003260	-0.022112	0.841756	0.929798
CXCL9	100003271	0.123013	0.245371	0.493866
CXCL9	100003397	-0.0229973	0.828695	0.923493
CXCL9	100003415	0.121166	0.252586	0.502038
CXCL9	100003432	0.161741	0.325261	0.578017
CXCL9	100003434	0.0969864	0.414342	0.659139
CXCL9	100003470	-0.0831343	0.433366	0.674927
CXCL9	100003473	0.0703112	0.616873	0.805977
CXCL9	100003589	0.0826781	0.580608	0.78249
CXCL9	100003641	0.032864	0.778074	0.89831
CXCL9	100003674	-0.14349	0.243064	0.491109
CXCL9	100003686	0.0657916	0.55703	0.766994
CXCL9	100003695	0.238812	0.0226243	0.106145
CXCL9	100003696	-0.00368206	0.977919	0.990873
CXCL9	100003892	0.0791901	0.465941	0.700442
CXCL9	100003901	-0.0898391	0.397063	0.644145
CXCL9	100003926	0.215038	0.0467752	0.174764
CXCL9	100004046	-0.0567447	0.593163	0.790878
CXCL9	100004054	-0.0773238	0.471378	0.704724
CXCL9	100004056	0.00850202	0.959032	0.98302
CXCL9	100004059	0.133997	0.218694	0.462017
CXCL9	100004083	0.00358069	0.97328	0.988893
CXCL9	100004088	-0.0671745	0.672529	0.839997
CXCL9	100004089	-0.204555	0.0517782	0.187017
CXCL9	100004111	-0.189377	0.0721964	0.232861
CXCL9	100004112	-0.210684	0.0658844	0.21936
CXCL9	100004182	0.0485717	0.653148	0.828612
CXCL9	100004208	-0.146456	0.165969	0.392028
CXCL9	100004227	-0.225485	0.0326115	0.136813
CXCL9	100004284	0.0795987	0.453244	0.690749
CXCL9	100004295	0.0495143	0.641149	0.821403
CXCL9	100004299	0.0919352	0.442445	0.682137
CXCL9	100004318	-0.00404626	0.973876	0.989169
CXCL9	100004322	-0.0822406	0.440942	0.681017
CXCL9	100004327	0.0253384	0.811563	0.915293
CXCL9	100004328	-0.165647	0.116603	0.315426
CXCL9	100004329	-0.11333	0.284797	0.537189
CXCL9	100004396	0.185946	0.105419	0.296009
CXCL9	100004414	-0.0533684	0.61537	0.805063
CXCL9	100004499	0.101194	0.33986	0.591879
CXCL9	100004509	-0.0390699	0.779099	0.898793
CXCL9	100004523	0.114477	0.27992	0.531952
CXCL9	100004541	0.142586	0.177567	0.408217
CXCL9	100004542	-0.17283	0.101368	0.288938
CXCL9	100004561	0.213093	0.0475154	0.176616
CXCL9	100004575	0.258427	0.0144764	0.0774173
CXCL9	100004601	-0.12766	0.392479	0.640037
CXCL9	100004634	0.0447113	0.748186	0.882764
CXCL9	100004635	0.0854913	0.420394	0.664101
CXCL9	100005350	-0.431279	1.97312e-05	0.0003882
CXCL9	100005372	0.0113551	0.915889	0.964231
CXCL9	100005373	0.0341137	0.748196	0.882764
CXCL9	100005383	0.172559	0.101913	0.289903
CXCL9	100005384	0.0416627	0.694975	0.853066
CXCL9	100005389	0.0551075	0.667945	0.837405
CXCL9	100005402	0.0150399	0.903113	0.958355
CXCL9	100005418	-0.0751394	0.479022	0.710634
CXCL9	100005463	0.205565	0.135904	0.347052
CXCL9	100005466	-0.0231725	0.82741	0.922861
CXCL9	100005716	-0.144959	0.170387	0.398408
CXCL9	100005717	-0.0753803	0.511871	0.735108
CXCL9	100005814	0.0709028	0.540032	0.755263
CXCL9	100005850	0.164313	0.126074	0.331197
CXCL9	100005864	-0.020717	0.852524	0.93498
CXCL9	100005946	0.165313	0.132896	0.342188
CXCL9	100005972	0.189182	0.122322	0.325097
CXCL9	100005977	0.398705	0.00550469	0.0379694
CXCL9	100005985	-0.150326	0.15494	0.376158
CXCL9	100005986	-0.00641822	0.951853	0.979933
CXCL9	100005996	0.1896	0.0718554	0.232146
CXCL9	100005998	0.204741	0.0528977	0.189664
CXCL9	100006005	-0.0819937	0.44232	0.68206
CXCL9	100006051	0.0602484	0.570507	0.775994
CXCL9	100006056	0.211952	0.0449102	0.17004
CXCL9	100006082	-0.00415671	0.968807	0.987013
CXCL9	100006092	0.155282	0.189586	0.424587
CXCL9	100006098	-0.170729	0.107644	0.299966
CXCL9	100006105	-0.059488	0.588638	0.787815
CXCL9	100006106	-0.0437418	0.775408	0.897021
CXCL9	100006108	0.153505	0.176805	0.407126
CXCL9	100006115	-0.0693104	0.513869	0.736545
CXCL9	100006116	-0.345709	0.0129627	0.0714798
CXCL9	100006121	0.0806326	0.551009	0.762821
CXCL9	100006125	-0.0707955	0.672759	0.840119
CXCL9	100006126	0.00238955	0.985543	0.994086
CXCL9	100006129	0.0625903	0.562372	0.770641
CXCL9	100006171	-0.0387202	0.745001	0.881031
CXCL9	100006173	0.0788557	0.516412	0.7384
CXCL9	100006184	0.0807081	0.532902	0.750194
CXCL9	100006190	-0.0433622	0.75326	0.885494
CXCL9	100006191	0.0517584	0.652682	0.828329
CXCL9	100006260	-0.0468618	0.660954	0.833337
CXCL9	100006282	-0.0763547	0.572401	0.777229
CXCL9	100006290	-0.0251632	0.812842	0.915957
CXCL9	100006292	-0.0248447	0.815169	0.917046
CXCL9	100006293	0.116308	0.272246	0.523707
CXCL9	100006294	0.0552954	0.602651	0.79688
CXCL9	100006295	-0.0469183	0.658758	0.832037
CXCL9	100006296	0.0940436	0.375249	0.624611
CXCL9	100006298	0.00684822	0.948631	0.978525
CXCL9	100006314	-0.0731167	0.490968	0.719743
CXCL9	100006361	-0.0104953	0.921347	0.966706
CXCL9	100006367	0.176302	0.0945862	0.276642
CXCL9	100006369	-0.0872701	0.582623	0.783806
CXCL9	100006370	-0.0553591	0.602233	0.796593
CXCL9	100006375	0.136601	0.209791	0.450898
CXCL9	100006376	-0.0884716	0.549862	0.761969
CXCL9	100006378	0.188943	0.0998242	0.28617
CXCL9	100006379	0.0848384	0.423965	0.667121
CXCL9	100006430	-0.0835802	0.430895	0.67285
CXCL9	100006435	0.286001	0.00599207	0.040422
CXCL9	100006438	-0.120385	0.255677	0.505543
CXCL9	100006614	0.151665	0.153587	0.374128
CXCL9	100006619	-0.0300521	0.832506	0.925334
CXCL9	100006620	-0.100642	0.396886	0.644002
CXCL9	100006627	0.0804473	0.559316	0.768493
CXCL9	100006641	0.149259	0.157925	0.380463
CXCL9	100006642	0.176754	0.103524	0.292692
CXCL9	100006644	0.116418	0.300667	0.553769
CXCL9	100006726	0.143239	0.175569	0.405408
CXCL9	100008903	-0.324048	0.00172733	0.0155879
CXCL9	100008904	-0.204475	0.0518714	0.187233
CXCL9	100008914	-0.183692	0.0813429	0.251379
CXCL9	100008915	0.0308648	0.771487	0.89489
CXCL9	100008916	0.0252588	0.812144	0.915608
CXCL9	100008919	-0.170701	0.109734	0.303681
CXCL9	100008920	0.0286192	0.787706	0.903399
CXCL9	100008921	-0.113824	0.28269	0.535022
CXCL9	100008928	0.111562	0.292425	0.545347
CXCL9	100008930	0.0121994	0.908627	0.960967
CXCL9	100008934	-0.229645	0.0540414	0.192392
CXCL9	100008954	0.0381908	0.719287	0.867021
CXCL9	100008955	-0.00885491	0.93361	0.972193
CXCL9	100008956	-0.0331581	0.755024	0.886377
CXCL9	100008957	0.0347826	0.743428	0.880275
CXCL9	100008976	0.103711	0.327925	0.580481
CXCL9	100008977	0.186829	0.0761877	0.241026
CXCL9	100008980	-0.208266	0.0475864	0.176772
CXCL9	100008984	-0.188294	0.0738717	0.23632
CXCL9	100008985	-0.313426	0.00248491	0.0207016
CXCL9	100008990	0.176318	0.094556	0.276591
CXCL9	100008991	0.164771	0.118576	0.318771
CXCL9	100008992	0.233286	0.0260517	0.117203
CXCL9	100008993	-0.208138	0.0477255	0.177136
CXCL9	100008994	-0.00606785	0.954478	0.981002
CXCL9	100008998	-0.0766683	0.470096	0.703721
CXCL9	100008999	-0.189505	0.0720014	0.232465
CXCL9	100009002	-0.11642	0.271784	0.523222
CXCL9	100009005	-0.0912566	0.389626	0.637471
CXCL9	100009007	-0.131279	0.214833	0.457156
CXCL9	100009009	-0.251473	0.0161939	0.0838212
CXCL9	100009014	-0.25614	0.0142591	0.0765603
CXCL9	100009025	-0.0358337	0.735955	0.87627
CXCL9	100009026	0.258274	0.0134432	0.0733663
CXCL9	100009027	0.23835	0.0228952	0.107065
CXCL9	100009028	0.175223	0.0985582	0.283907
CXCL9	100009030	0.0110209	0.917422	0.96499
CXCL9	100009038	-0.0462813	0.663109	0.834673
CXCL9	100009042	-0.109768	0.395717	0.64292
CXCL9	100009045	0.145111	0.295123	0.54813
CXCL9	100009052	0.143236	0.17804	0.408913
CXCL9	100009055	0.126135	0.233504	0.480055
CXCL9	100009066	-0.163064	0.13593	0.347101
CXCL9	100009069	-0.172257	0.102524	0.290975
CXCL9	100009075	-0.288966	0.00574066	0.03918
CXCL9	100009078	0.0888517	0.402293	0.648753
CXCL9	100009130	-0.125036	0.237635	0.484897
CXCL9	100009131	-0.386144	0.000156582	0.00223487
CXCL9	100009139	-0.365026	0.000374287	0.00457159
CXCL9	100009154	-0.456901	0.000214376	0.00289787
CXCL9	100009160	-0.230976	0.0276094	0.121939
CXCL9	100009162	-0.03147	0.767132	0.89262
CXCL9	100009181	-0.212654	0.0942713	0.276075
CXCL9	100009217	0.114083	0.329771	0.582244
CXCL9	100009222	-0.0921519	0.390396	0.638169
CXCL9	100009225	-0.234289	0.0253985	0.115148
CXCL9	100009227	-0.0624192	0.558915	0.768201
CXCL9	100009232	-0.138477	0.190519	0.425899
CXCL9	100009233	0.0702532	0.535758	0.752267
CXCL9	100009246	0.0348782	0.742748	0.87991
CXCL9	100009264	-0.0226469	0.831266	0.92479
CXCL9	100009266	0.0535704	0.648053	0.82555
CXCL9	100009271	0.249171	0.0231117	0.107745
CXCL9	100009272	0.0739767	0.485869	0.715828
CXCL9	100009275	-0.0505436	0.649986	0.826731
CXCL9	100009278	-0.0672013	0.538703	0.754265
CXCL9	100009329	0.056044	0.597743	0.793784
CXCL9	100009331	0.0473032	0.73411	0.875223
CXCL9	100009332	0.0792726	0.487398	0.717025
CXCL9	100009343	-0.343252	0.00121426	0.0117996
CXCL9	100009345	-0.375747	0.0065837	0.0433772
CXCL9	100009394	-0.0554547	0.601605	0.796224
CXCL9	100009406	0.100127	0.345003	0.596708
CXCL9	100009407	-0.028617	0.803586	0.911152
CXCL9	100010850	0.187761	0.114243	0.311486
CXCL9	100010869	-0.174026	0.125065	0.329585
CXCL9	100010895	0.0337783	0.754716	0.886231
CXCL9	100010896	0.0568562	0.592436	0.79039
CXCL9	100010901	0.0700908	0.50913	0.733163
CXCL9	100010918	0.0651737	0.591935	0.790043
CXCL9	100010919	0.0806232	0.479987	0.711379
CXCL9	100010922	0.00065297	0.995099	0.997994
CXCL9	100010923	0.0213251	0.840981	0.929399
CXCL9	100010925	-0.0691192	0.663602	0.834967
CXCL9	100010930	-0.00421053	0.971204	0.988032
CXCL9	100010936	-0.0107423	0.920414	0.966362
CXCL9	100010937	-0.030817	0.771831	0.895092
CXCL9	100010940	-0.0465659	0.714825	0.864565
CXCL9	100010941	0.18492	0.0810085	0.250698
CXCL9	100010942	0.110065	0.29899	0.55209
CXCL9	100010955	0.0251792	0.812726	0.915896
CXCL9	100015609	-0.0524765	0.621296	0.808802
CXCL9	100015620	-0.108887	0.304226	0.557395
CXCL9	100015623	-0.169587	0.145791	0.362256
CXCL9	100015625	-0.0937482	0.379467	0.628427
CXCL9	100015632	0.0522701	0.628629	0.813444
CXCL9	100015637	-0.0730212	0.491536	0.720178
CXCL9	100015638	0.0373945	0.724904	0.870109
CXCL9	100015640	0.247687	0.0932294	0.274216
CXCL9	100015641	0.132482	0.263857	0.514741
CXCL9	100015643	0.0588215	0.586183	0.786177
CXCL9	100015681	-0.218085	0.136461	0.347953
CXCL9	100015723	-0.113969	0.330257	0.582722
CXCL9	100015727	-0.057116	0.687547	0.848808
CXCL9	100015731	-0.101681	0.35446	0.605362
CXCL9	100015735	-0.0411158	0.717265	0.865915
CXCL9	100015737	-0.0927387	0.504784	0.730008
CXCL9	100015744	-0.00511364	0.967752	0.986559
CXCL9	100015745	-0.0214365	0.840161	0.929019
CXCL9	100015752	0.110078	0.476888	0.70906
CXCL9	100015760	0.0586667	0.598313	0.794086
CXCL9	100015786	0.207867	0.0480223	0.177866
CXCL9	100015787	0.0838191	0.429574	0.671768
CXCL9	100015788	-0.0467272	0.660062	0.832827
CXCL9	100015789	0.0347189	0.743882	0.880519
CXCL9	100015790	0.0109412	0.918016	0.965269
CXCL9	100015791	0.0796783	0.452791	0.690383
CXCL9	100015792	0.0250995	0.813307	0.91614
CXCL9	100015793	-0.0328847	0.758315	0.888143
CXCL9	100015831	-0.0252809	0.81408	0.916512
CXCL9	100015834	-0.194267	0.0650102	0.217451
CXCL9	100015835	-0.0942507	0.374194	0.623731
CXCL9	100015836	-0.0569702	0.593794	0.791287
CXCL9	100015837	-0.0246536	0.816566	0.917668
CXCL9	100015838	0.203379	0.0588445	0.20358
CXCL9	100015839	0.106606	0.317278	0.570393
CXCL9	100015840	-0.0135243	0.899324	0.956689
CXCL9	100015850	0.193412	0.203018	0.442342
CXCL9	100015882	-0.0930721	0.380223	0.62914
CXCL9	100015962	-0.0591655	0.577467	0.780473
CXCL9	100015965	-0.228755	0.0690398	0.22621
CXCL9	100015966	-0.00224558	0.983146	0.993073
CXCL9	100015967	0.0300048	0.777687	0.898094
CXCL9	100015968	-0.00305781	0.977051	0.990549
CXCL9	100015971	0.0638186	0.550118	0.762124
CXCL9	100016038	0.0375697	0.723667	0.869409
CXCL9	100016069	0.0337902	0.756026	0.886872
CXCL9	100019794	0.0404204	0.70364	0.858063
CXCL9	100019801	0.0609058	0.643881	0.822941
CXCL9	100019831	-0.0902834	0.584658	0.7852
CXCL9	100019892	-0.0563035	0.598129	0.793991
CXCL9	100019957	-0.211807	0.0560972	0.197198
CXCL9	100019968	-0.173595	0.0998433	0.286203
CXCL9	100019972	0.0237936	0.822858	0.920785
CXCL9	100019975	-0.0870999	0.411672	0.656801
CXCL9	100019978	0.0713012	0.501824	0.727827
CXCL9	100019981	0.244763	0.0200693	0.0975292
CXCL9	100019982	0.0392065	0.713703	0.863918
CXCL9	100019984	-0.0646876	0.632606	0.81603
CXCL9	100019986	-0.0761974	0.587621	0.78711
CXCL9	100020004	0.175076	0.0969397	0.281004
CXCL9	100020203	-0.121635	0.334439	0.58673
CXCL9	100020204	-0.0171093	0.87356	0.944795
CXCL9	100020205	0.149339	0.157701	0.380161
CXCL9	100020208	0.0859612	0.420478	0.664176
CXCL9	100020211	0.226405	0.0309263	0.131897
CXCL9	100020214	0.0786676	0.476898	0.709065
CXCL9	100020217	0.177879	0.0916268	0.271294
CXCL9	100020219	0.102198	0.335069	0.587336
CXCL9	100020241	0.0257525	0.808542	0.913729
CXCL9	100020259	0.0250255	0.816973	0.9179
CXCL9	100020261	0.136922	0.208715	0.449567
CXCL9	100020262	0.0402111	0.708301	0.860775
CXCL9	100020276	-0.114716	0.278911	0.530943
CXCL9	100020343	-0.0433986	0.682932	0.846131
CXCL9	100020351	-0.0588235	0.678706	0.843575
CXCL9	100020360	0.161505	0.191658	0.427409
CXCL9	100020361	0.104141	0.325912	0.578627
CXCL9	100020371	0.060551	0.56857	0.774681
CXCL9	100020372	0.0789775	0.456788	0.693541
CXCL9	100020377	0.0465663	0.668439	0.837659
CXCL9	100020378	-0.013656	0.898349	0.956258
CXCL9	100020409	-0.075426	0.477341	0.70942
CXCL9	100020414	-0.121452	0.251457	0.50076
CXCL9	100020417	0.0980889	0.354963	0.605845
CXCL9	100020419	0.138573	0.19021	0.425485
CXCL9	100020421	0.202843	0.0788565	0.246365
CXCL9	100020423	0.0805285	0.450544	0.688602
CXCL9	100020425	0.0659818	0.534334	0.751189
CXCL9	100020427	0.0813953	0.453574	0.690979
CXCL9	100020478	-0.0403249	0.704308	0.858453
CXCL9	100020479	0.00487227	0.967137	0.986335
CXCL9	100020487	0.170059	0.10705	0.298915
CXCL9	100020488	0.0523075	0.699179	0.855434
CXCL9	100020493	0.0756122	0.605601	0.798784
CXCL9	100020496	-0.0726708	0.552909	0.764141
CXCL9	100020497	-0.151154	0.270641	0.521948
CXCL9	100020502	-0.117998	0.424428	0.667474
CXCL9	100020514	0.315532	0.014058	0.0757798
CXCL9	100020515	-0.165457	0.12342	0.326851
CXCL9	100020536	-0.199393	0.0690051	0.226127
CXCL9	100020541	-0.0152572	0.885863	0.950564
CXCL9	100020542	-0.0350833	0.766656	0.892386
CXCL9	100020545	0.18014	0.0875102	0.263387
CXCL9	100020546	0.178335	0.0926285	0.27313
CXCL9	100020549	-0.289359	0.0567657	0.1988
CXCL9	100020550	-0.105638	0.318967	0.571972
CXCL9	100020578	-0.0311839	0.774321	0.896483
CXCL9	100020631	0.12065	0.342289	0.594132
CXCL9	100020819	0.0706641	0.505662	0.730628
CXCL9	100020822	-0.105842	0.337954	0.590107
CXCL9	100020823	0.0503892	0.644982	0.82365
CXCL9	100020825	0.23577	0.0244598	0.112142
CXCL9	100020833	-0.223698	0.0330451	0.138056
CXCL9	100020837	0.00401338	0.969882	0.987468
CXCL9	100020848	0.0686202	0.558563	0.767971
CXCL9	100020853	-0.247059	0.15248	0.372382
CXCL9	100020866	0.143025	0.234091	0.480691
CXCL9	100020893	0.164835	0.118431	0.318531
CXCL9	100020902	-0.197555	0.262744	0.513465
CXCL9	100020908	0.00439011	0.973443	0.988979
CXCL9	100020912	-0.0445302	0.7965	0.907722
CXCL9	100020973	-0.124739	0.437124	0.677984
CXCL9	100020975	0.0580717	0.659408	0.832444
CXCL9	100021000	0.121819	0.250019	0.499168
CXCL9	100021093	0.0927497	0.395675	0.642878
CXCL9	100021100	-0.0198296	0.85283	0.935135
CXCL9	100021103	0.0674311	0.525374	0.744961
CXCL9	100021104	0.177369	0.0925753	0.273028
CXCL9	100021105	-0.218204	0.037722	0.151087
CXCL9	100021123	-0.0639115	0.547265	0.76024
CXCL9	100021131	0.133174	0.208228	0.448919
CXCL9	100021141	0.118649	0.262646	0.513359
CXCL9	100021162	0.0218506	0.837115	0.927591
CXCL9	100021198	0.148061	0.178919	0.410203
CXCL9	100021208	-0.161549	0.195015	0.432
CXCL9	100021220	0.255869	0.0143656	0.0769735
CXCL9	100021324	0.0873228	0.410471	0.655746
CXCL9	100021331	0.103679	0.328074	0.580621
CXCL9	100021363	-0.0544264	0.620795	0.808508
CXCL9	100021372	0.209173	0.0466048	0.174344
CXCL9	100021374	0.138929	0.204778	0.444534
CXCL9	100021467	-0.0267718	0.801117	0.910024
CXCL9	100021472	0.0879432	0.449991	0.68815
CXCL9	100021478	-0.135264	0.219904	0.463491
CXCL9	100021502	-0.126509	0.266574	0.517582
CXCL9	100021530	-0.262394	0.0129874	0.0715676
CXCL9	100021666	0.100334	0.344001	0.595732
CXCL9	100021686	-0.0524368	0.666385	0.836539
CXCL9	100021707	0.00296221	0.978021	0.990919
CXCL9	100021709	0.0273918	0.805827	0.912349
CXCL9	100021711	0.0719247	0.515585	0.737772
CXCL9	100021712	0.128155	0.25121	0.5005
CXCL9	100021726	0.105296	0.33752	0.589682
CXCL9	100021727	0.108597	0.357046	0.607856
CXCL9	100021728	0.042355	0.695191	0.853186
CXCL9	100021760	0.162558	0.123676	0.327279
CXCL9	100021784	-0.056904	0.592125	0.790181
CXCL9	100021839	-0.117405	0.302796	0.555962
CXCL9	100021990	0.125609	0.235474	0.482284
CXCL9	100021991	0.14217	0.262437	0.513102
CXCL9	100022003	0.0275203	0.795676	0.907293
CXCL9	100022004	0.0117694	0.911835	0.962471
CXCL9	100022005	-0.0109572	0.917897	0.965217
CXCL9	100022006	-0.0181876	0.864134	0.940475
CXCL9	100022007	-0.000477783	0.996414	0.99851
CXCL9	100022008	-0.0767638	0.469541	0.703241
CXCL9	100022009	-0.0667941	0.529303	0.747778
CXCL9	100022013	0.00387004	0.970957	0.987935
CXCL9	100022014	0.0778149	0.463462	0.698535
CXCL9	100022015	0.00379471	0.971684	0.98821
CXCL9	100022041	0.14875	0.159365	0.382553
CXCL9	100022120	-0.0649307	0.54088	0.755855
CXCL9	100022127	-0.0973613	0.364048	0.614388
CXCL9	100022172	0.161971	0.133919	0.343912
CXCL9	IL8	0.25442	0.000528497	0.00605638
CXCL9	VEGFA	0.32735	6.46212e-06	0.000147886
CXCL9	CD8A	0.376386	1.63561e-07	5.66202e-06
CXCL9	CDCP1	0.365263	3.97818e-07	1.25016e-05
CXCL9	CD244	0.143375	0.0534965	0.191083
CXCL9	IL7	0.244725	0.000869859	0.00905984
CXCL9	OPG	0.296926	4.69455e-05	0.000813112
CXCL9	LAP TGF-beta-1	0.118853	0.110036	0.304202
CXCL9	uPA	0.215523	0.00347842	0.0268198
CXCL9	IL6	0.423567	3.83944e-09	1.85784e-07
CXCL9	IL-17C	0.314636	1.51973e-05	0.000310177
CXCL9	MCP-1	0.423836	2.49325e-09	1.25219e-07
CXCL9	IL-17A	0.390743	6.38362e-08	2.42091e-06
CXCL9	CXCL11	0.560159	2.0051e-16	2.78604e-14
CXCL9	AXIN1	0.137698	0.0637846	0.214815
CXCL9	TRAIL	0.480605	6.58587e-12	5.07941e-10
CST5	35	-0.125027	0.248564	0.497515
CST5	50	0.207422	0.0485144	0.179085
CST5	55	0.0744705	0.482955	0.713609
CST5	62	0.0580378	0.623303	0.810202
CST5	93	0.188294	0.0738717	0.23632
CST5	98	0.108154	0.307511	0.560536
CST5	111	0.185428	0.0784572	0.245613
CST5	112	0.190237	0.070888	0.230083
CST5	117	0.213818	0.107041	0.298898
CST5	132	0.0593566	0.576236	0.779704
CST5	136	0.270231	0.00999755	0.0591282
CST5	143	-0.0314573	0.772396	0.895423
CST5	144	0.21681	0.0582286	0.202181
CST5	158	0.225195	0.0318589	0.134633
CST5	171	-0.0492754	0.642762	0.822331
CST5	179	0.184309	0.106231	0.297435
CST5	180	0.0264214	0.803668	0.911189
CST5	181	0.118618	0.262775	0.513486
CST5	182	-0.017662	0.868024	0.942195
CST5	189	0.232027	0.0268908	0.119738
CST5	192	0.195238	0.0636538	0.214538
CST5	194	0.23225	0.0267405	0.119264
CST5	197	0.122756	0.249054	0.49808
CST5	207	0.211658	0.0440036	0.167636
CST5	208	-0.0207298	0.874006	0.944998
CST5	209	0.0619366	0.559738	0.768749
CST5	212	0.193952	0.0701944	0.228602
CST5	213	0.106402	0.315458	0.568529
CST5	229	0.0350374	0.741614	0.87925
CST5	231	0.0931996	0.379569	0.628521
CST5	234	0.16947	0.10829	0.30108
CST5	235	0.168663	0.112033	0.307692
CST5	240	0.16638	0.114973	0.312688
CST5	241	0.212274	0.0458137	0.172319
CST5	244	0.145182	0.174626	0.404036
CST5	250	-0.0264214	0.803668	0.911189
CST5	252	0.0970377	0.360167	0.610845
CST5	254	0.0596273	0.574494	0.778617
CST5	266	0.0637363	0.548366	0.760963
CST5	267	0.215639	0.040087	0.15743
CST5	272	0.145829	0.221597	0.465586
CST5	273	0.067638	0.526455	0.745679
CST5	275	0.162255	0.124386	0.328511
CST5	278	0.0170887	0.872271	0.944226
CST5	279	0.0913999	0.388879	0.636821
CST5	297	0.0483039	0.649336	0.826312
CST5	302	0.122204	0.262332	0.512974
CST5	310	0.113696	0.283233	0.535591
CST5	313	0.0814302	0.442884	0.68247
CST5	327	0.204743	0.0667256	0.221158
CST5	330	0.127154	0.229718	0.475553
CST5	331	0.124431	0.239932	0.487518
CST5	338	0.0870999	0.411672	0.656801
CST5	339	0.214658	0.0433768	0.166053
CST5	340	-0.387371	0.000148583	0.00213873
CST5	342	0.175856	0.0954368	0.278248
CST5	344	-0.0270107	0.79938	0.909193
CST5	355	-0.0659978	0.534235	0.751125
CST5	356	0.0509158	0.631724	0.815526
CST5	358	-0.0318969	0.765362	0.891748
CST5	361	0.0801041	0.488606	0.717933
CST5	362	-0.0463748	0.673426	0.840518
CST5	363	-0.0620322	0.559132	0.768371
CST5	376	0.20223	0.0545564	0.193612
CST5	381	0.241137	0.0213018	0.101766
CST5	391	0.045039	0.671624	0.839466
CST5	397	0.185762	0.0779107	0.244523
CST5	407	-0.0569836	0.591606	0.789829
CST5	409	0.0802835	0.449355	0.687653
CST5	415	-0.0779602	0.465164	0.699884
CST5	418	0.0487534	0.653842	0.829079
CST5	424	0.111594	0.292287	0.54519
CST5	432	0.00242828	0.981878	0.992556
CST5	439	0.224924	0.0320707	0.135235
CST5	444	-0.0158624	0.881368	0.948477
CST5	445	0.150756	0.15375	0.374372
CST5	452	-0.00414079	0.968927	0.987069
CST5	460	0.266683	0.0106103	0.0617542
CST5	461	0.116181	0.272776	0.524284
CST5	466	0.352562	0.000654239	0.00719555
CST5	480	0.186017	0.0774965	0.243696
CST5	482	0.10051	0.343155	0.594965
CST5	491	0.115094	0.288447	0.541208
CST5	498	0.229957	0.0283217	0.124135
CST5	500	0.104104	0.343048	0.594901
CST5	501	0.00313744	0.976453	0.990292
CST5	503	-0.197006	0.0612447	0.209016
CST5	504	-0.0398979	0.708878	0.861088
CST5	512	-0.00883899	0.933729	0.972221
CST5	519	0.167192	0.113186	0.309637
CST5	533	0.166714	0.114234	0.311475
CST5	535	0.0834687	0.431512	0.673332
CST5	537	-0.0462016	0.663653	0.834984
CST5	561	0.168068	0.111283	0.306343
CST5	563	-0.211578	0.0440851	0.167846
CST5	564	-0.192961	0.0668703	0.221459
CST5	565	0.0490683	0.64416	0.82311
CST5	566	0.161698	0.125703	0.330633
CST5	572	0.236136	0.0242323	0.1114
CST5	796	0.0813351	0.446006	0.684906
CST5	798	0.255869	0.0300545	0.129318
CST5	799	-0.00192706	0.985536	0.994085
CST5	800	0.132457	0.210709	0.452105
CST5	803	0.197054	0.0611806	0.208885
CST5	806	0.0174869	0.869321	0.942798
CST5	811	0.0949514	0.370636	0.620466
CST5	815	0.163481	0.121528	0.323771
CST5	821	0.109476	0.301601	0.554694
CST5	823	0.0261347	0.805756	0.91229
CST5	825	0.193412	0.0693648	0.226927
CST5	826	0.148316	0.220444	0.464188
CST5	827	0.151228	0.175029	0.404635
CST5	828	0.234423	0.0401598	0.157628
CST5	849	0.304326	0.00354282	0.0271934
CST5	878	0.222583	0.0339524	0.140646
CST5	880	0.145327	0.171724	0.400182
CST5	881	0.231581	0.0271937	0.120654
CST5	888	0.154849	0.142756	0.357743
CST5	891	0.278643	0.00748338	0.0477561
CST5	892	0.276095	0.00807134	0.0505047
CST5	893	0.210543	0.0451555	0.170657
CST5	913	0.0161809	0.879004	0.947388
CST5	917	-0.212725	0.0429241	0.164905
CST5	922	0.125781	0.299486	0.552641
CST5	923	-0.0223005	0.853547	0.935458
CST5	925	0.0236184	0.824141	0.921385
CST5	926	-3.18522e-05	0.999761	0.999884
CST5	932	0.0887929	0.405277	0.651286
CST5	935	-0.0491866	0.673063	0.840311
CST5	980	0.288374	0.00557074	0.0383075
CST5	1001	0.156283	0.139049	0.352026
CST5	1002	0.0678293	0.522926	0.743182
CST5	1004	0.0475872	0.654203	0.829306
CST5	1021	-0.127297	0.229189	0.474917
CST5	1022	0.0702721	0.510439	0.734139
CST5	1023	0.0103838	0.92218	0.967105
CST5	1024	0.345214	0.000804441	0.00850482
CST5	1025	0.0396878	0.708768	0.861028
CST5	1026	0.0198758	0.85166	0.934567
CST5	1052	-0.0221373	0.835008	0.926596
CST5	1053	0.243622	0.0199624	0.097161
CST5	1082	0.184138	0.0805936	0.249822
CST5	1083	0.0886925	0.403141	0.649473
CST5	1084	0.300669	0.00378104	0.0285669
CST5	1087	0.173595	0.0998433	0.286203
CST5	1090	-0.037076	0.727155	0.871362
CST5	1094	-0.0789298	0.457061	0.693754
CST5	1102	0.212852	0.0427966	0.164551
CST5	1105	0.0578595	0.585911	0.786001
CST5	1110	0.24101	0.0213725	0.102006
CST5	1111	0.169263	0.108728	0.301902
CST5	1113	0.148782	0.159275	0.382433
CST5	1114	0.0705208	0.506528	0.73127
CST5	1124	0.118331	0.263938	0.514834
CST5	1125	0.206194	0.0867984	0.262055
CST5	1128	0.0767638	0.469541	0.703241
CST5	1134	0.146823	0.164901	0.390489
CST5	1135	0.0793925	0.456979	0.693677
CST5	1136	-0.0421008	0.695253	0.853215
CST5	1137	0.0995859	0.347631	0.599076
CST5	1140	-0.272607	0.00894185	0.0544682
CST5	1143	0.0706323	0.505855	0.730778
CST5	1162	-0.0686893	0.517657	0.73934
CST5	1215	0.097074	0.379703	0.628645
CST5	1221	-0.149737	0.156583	0.378546
CST5	1224	0.0490683	0.64416	0.82311
CST5	1231	0.0179646	0.865784	0.941235
CST5	1235	-0.0589266	0.579007	0.781415
CST5	1239	0.232219	0.0267619	0.119333
CST5	1242	0.270983	0.00937469	0.0563905
CST5	1254	0.0917981	0.386808	0.634942
CST5	1256	0.185045	0.0790854	0.246842
CST5	1258	0.0352321	0.756362	0.887089
CST5	1268	0.234687	0.0251432	0.114336
CST5	1342	0.101688	0.337497	0.589659
CST5	1442	0.165711	0.116461	0.315178
CST5	1488	-0.0729647	0.579557	0.781807
CST5	1489	0.115544	0.275432	0.527185
CST5	1518	0.165568	0.116781	0.315748
CST5	1526	0.122137	0.248774	0.497753
CST5	1528	0.0868667	0.415581	0.66013
CST5	1537	0.0344163	0.746038	0.881585
CST5	1538	0.0632266	0.551575	0.763212
CST5	1539	0.171986	0.103073	0.291947
CST5	1547	0.148766	0.15932	0.382494
CST5	1628	0.206477	0.0550137	0.194641
CST5	1629	0.253636	0.022328	0.105171
CST5	1648	0.236901	0.0237632	0.109856
CST5	1869	0.0897312	0.400312	0.647013
CST5	2029	0.344306	0.000832167	0.00874007
CST5	2050	0.113585	0.283708	0.536078
CST5	2051	0.0895366	0.398662	0.645553
CST5	2054	0.0473961	0.655503	0.830077
CST5	100000007	-0.0626055	0.555498	0.76598
CST5	100000008	0.0954451	0.368142	0.618161
CST5	100000010	-0.0404974	0.709577	0.861507
CST5	100000011	0.020384	0.868951	0.94265
CST5	100000014	0.0957477	0.366619	0.616805
CST5	100000015	0.13776	0.197956	0.43578
CST5	100000016	0.335328	0.0034941	0.0269096
CST5	100000036	0.177656	0.0920408	0.272056
CST5	100000039	-0.0643415	0.544567	0.758329
CST5	100000042	0.158704	0.132956	0.342286
CST5	100000054	-0.0100971	0.924322	0.968096
CST5	100000096	0.0603614	0.571972	0.776976
CST5	100000257	0.2577	0.0136583	0.0742163
CST5	100000258	0.0211416	0.891651	0.95325
CST5	100000263	0.00692785	0.948035	0.978265
CST5	100000265	0.0464405	0.66202	0.834026
CST5	100000269	0.0356426	0.737312	0.877069
CST5	100000276	-0.024781	0.815634	0.917278
CST5	100000282	0.173133	0.100762	0.287792
CST5	100000285	0.151882	0.234718	0.481396
CST5	100000295	-0.0494448	0.709972	0.861775
CST5	100000406	0.105367	0.320216	0.573222
CST5	100000409	0.0963415	0.392225	0.639858
CST5	100000436	-0.0388054	0.764598	0.891383
CST5	100000437	0.236901	0.0237632	0.109856
CST5	100000442	0.0832942	0.435091	0.676334
CST5	100000445	0.0512821	0.62927	0.813897
CST5	100000453	0.306365	0.0036959	0.0280682
CST5	100000463	0.140436	0.184261	0.417576
CST5	100000467	0.0702023	0.508455	0.732677
CST5	100000487	0.108827	0.476706	0.708919
CST5	100000491	0.254738	0.014818	0.0787109
CST5	100000551	0.17627	0.0946468	0.276758
CST5	100000580	0.0339226	0.74956	0.883548
CST5	100000616	0.257684	0.0136644	0.0742382
CST5	100000626	-0.0757286	0.475571	0.708077
CST5	100000630	0.017961	0.871178	0.943687
CST5	100000639	-0.00216595	0.983743	0.993302
CST5	100000656	0.239529	0.0222094	0.104787
CST5	100000657	0.143399	0.175085	0.404714
CST5	100000665	0.0744227	0.483237	0.713819
CST5	100000672	0.271636	0.00919854	0.0556116
CST5	100000706	0.12344	0.246407	0.495016
CST5	100000707	0.294415	0.00485138	0.0345075
CST5	100000708	0.0790572	0.456333	0.693164
CST5	100000711	0.26158	0.0338734	0.140418
CST5	100000715	0.101946	0.368213	0.61822
CST5	100000743	0.157557	0.135816	0.346907
CST5	100000765	0.245658	0.0923745	0.272629
CST5	100000773	0.154117	0.144679	0.360598
CST5	100000774	0.233731	0.0257596	0.116283
CST5	100000776	0.131741	0.21321	0.455079
CST5	100000781	0.164931	0.118215	0.318148
CST5	100000784	0.215263	0.0567537	0.198772
CST5	100000787	-0.163756	0.125178	0.329755
CST5	100000792	-0.0967511	0.361595	0.612156
CST5	100000802	0.107422	0.310818	0.563825
CST5	100000808	-0.00668853	0.955532	0.98146
CST5	100000827	0.093327	0.378915	0.627935
CST5	100000840	-0.0856649	0.422087	0.665589
CST5	100000841	-0.124781	0.2386	0.485986
CST5	100000846	0.156418	0.143245	0.358423
CST5	100000856	-0.140134	0.185218	0.4189
CST5	100000863	0.0130276	0.902454	0.958046
CST5	100000900	-0.038573	0.716596	0.865527
CST5	100000924	0.207899	0.0479873	0.177789
CST5	100000936	0.178611	0.0902768	0.268669
CST5	100000943	-0.0593546	0.646772	0.824716
CST5	100000961	0.0266125	0.802276	0.910559
CST5	100000963	0.262	0.0121155	0.068069
CST5	100000997	0.107023	0.312625	0.565653
CST5	100001002	0.0719223	0.498096	0.724955
CST5	100001006	-0.13526	0.201127	0.439837
CST5	100001007	0.0240962	0.820643	0.919662
CST5	100001022	-0.0233954	0.825775	0.922148
CST5	100001026	0.173402	0.139545	0.352814
CST5	100001034	0.0806339	0.447372	0.686007
CST5	100001040	0.0454372	0.66889	0.837925
CST5	100001048	-0.0793359	0.465118	0.699854
CST5	100001051	0.205351	0.050854	0.184775
CST5	100001054	0.106832	0.313495	0.566512
CST5	100001055	0.0746841	0.484184	0.71453
CST5	100001064	0.0992373	0.400226	0.64694
CST5	100001073	-0.086415	0.415372	0.659978
CST5	100001083	-0.101074	0.34318	0.594998
CST5	100001086	0.0858898	0.473145	0.706214
CST5	100001092	0.0210702	0.842857	0.930327
CST5	100001102	0.0760312	0.473804	0.706661
CST5	100001104	0.266746	0.010591	0.0616807
CST5	100001106	0.221838	0.0465483	0.174206
CST5	100001108	0.0807754	0.449152	0.687478
CST5	100001112	0.0876095	0.40893	0.654437
CST5	100001121	0.213346	0.0423058	0.163247
CST5	100001125	0.0602486	0.656179	0.830458
CST5	100001126	0.2423	0.0206657	0.0995652
CST5	100001145	0.10035	0.355069	0.605946
CST5	100001148	0.21846	0.0734933	0.235525
CST5	100001149	0.0695147	0.610693	0.802085
CST5	100001150	-0.0383517	0.729072	0.872496
CST5	100001151	-0.14551	0.318474	0.571548
CST5	100001162	0.156554	0.138357	0.350928
CST5	100001167	-0.0193184	0.855775	0.936518
CST5	100001170	0.394967	0.000106875	0.00162712
CST5	100001178	0.163848	0.120684	0.322365
CST5	100001181	0.161159	0.138242	0.350758
CST5	100001182	0.0174709	0.869439	0.942835
CST5	100001193	0.0281733	0.790938	0.904958
CST5	100001195	0.0796559	0.46068	0.696449
CST5	100001197	0.274916	0.00835675	0.0518184
CST5	100001198	0.0815735	0.442079	0.681888
CST5	100001207	-0.0683811	0.536538	0.752795
CST5	100001208	0.167773	0.116054	0.314533
CST5	100001211	0.154052	0.147141	0.364321
CST5	100001212	0.0347826	0.743428	0.880275
CST5	100001229	0.0235325	0.857139	0.937135
CST5	100001232	0.0306662	0.783155	0.900996
CST5	100001247	0.254611	0.0148697	0.0788974
CST5	100001251	0.2	0.057334	0.200139
CST5	100001253	0.125784	0.234816	0.481501
CST5	100001254	0.0544354	0.608313	0.800532
CST5	100001256	0.27119	0.00931852	0.0561409
CST5	100001257	0.0329165	0.774806	0.896745
CST5	100001263	0.0423316	0.690325	0.850409
CST5	100001266	0.0649148	0.540979	0.755919
CST5	100001267	0.09359	0.39424	0.641662
CST5	100001270	0.346122	0.000777561	0.00827817
CST5	100001271	0.0373149	0.725466	0.870445
CST5	100001272	0.0524924	0.62119	0.808738
CST5	100001274	0.262908	0.0118099	0.0668453
CST5	100001276	0.160933	0.127525	0.333555
CST5	100001277	0.231406	0.0273135	0.121014
CST5	100001278	0.168562	0.110221	0.304529
CST5	100001279	0.168394	0.154411	0.375348
CST5	100001287	0.00289855	0.978246	0.990988
CST5	100001293	0.0955427	0.370371	0.620213
CST5	100001294	-0.302437	0.00357125	0.0273579
CST5	100001295	0.00519406	0.961249	0.98397
CST5	100001296	0.103966	0.326731	0.579411
CST5	100001300	0.0876732	0.408588	0.654177
CST5	100001310	0.158042	0.205016	0.444852
CST5	100001313	9.55566e-05	0.999283	0.999685
CST5	100001314	-0.0896003	0.398325	0.645275
CST5	100001315	0.144561	0.171576	0.400003
CST5	100001320	0.19441	0.0648086	0.217023
CST5	100001322	0.0701896	0.6392	0.820147
CST5	100001323	0.113148	0.351015	0.602351
CST5	100001324	0.0804709	0.566782	0.773576
CST5	100001334	0.0201532	0.871406	0.943818
CST5	100001335	0.12752	0.228367	0.473929
CST5	100001337	0.00855232	0.935873	0.973177
CST5	100001359	0.192706	0.0672383	0.222298
CST5	100001386	-0.0241403	0.822328	0.920527
CST5	100001391	0.123507	0.243467	0.49154
CST5	100001392	0.240643	0.0215769	0.102656
CST5	100001393	0.234353	0.0253575	0.115027
CST5	100001395	-0.0422838	0.690657	0.850576
CST5	100001396	-0.0657984	0.564526	0.772006
CST5	100001397	0.417873	0.000140832	0.00204769
CST5	100001398	-0.168671	0.262479	0.513149
CST5	100001399	0.374225	0.000355991	0.00438501
CST5	100001400	0.277289	0.00779085	0.049211
CST5	100001402	0.306562	0.0110016	0.0633966
CST5	100001403	0.239636	0.0245307	0.112372
CST5	100001404	0.0633484	0.658759	0.832037
CST5	100001405	0.129636	0.228669	0.47428
CST5	100001409	0.232624	0.0311335	0.132529
CST5	100001412	0.206195	0.0498892	0.18243
CST5	100001413	0.163807	0.125058	0.32958
CST5	100001415	0.208186	0.0476733	0.176999
CST5	100001416	0.199411	0.0580871	0.201883
CST5	100001417	0.112391	0.288835	0.541611
CST5	100001423	0.0368052	0.72907	0.872496
CST5	100001425	0.146663	0.165364	0.39117
CST5	100001426	0.128379	0.230538	0.476524
CST5	100001433	0.00105146	0.992906	0.997063
CST5	100001437	-0.200478	0.0567292	0.198712
CST5	100001445	0.0618992	0.578273	0.780969
CST5	100001446	0.0146839	0.890125	0.952555
CST5	100001452	-0.0296221	0.782883	0.900841
CST5	100001454	0.151163	0.175217	0.404904
CST5	100001456	0.0732919	0.489927	0.718947
CST5	100001461	0.0638955	0.547365	0.760297
CST5	100001462	0.222653	0.0349187	0.143345
CST5	100001466	0.142726	0.245607	0.49417
CST5	100001467	-0.151783	0.251141	0.500415
CST5	100001468	0.239035	0.0224945	0.105719
CST5	100001485	0.221819	0.0345866	0.142448
CST5	100001501	0.0865743	0.41451	0.659256
CST5	100001509	0.292588	0.0051349	0.0360218
CST5	100001510	0.120115	0.256756	0.506739
CST5	100001511	0.0319478	0.7637	0.890907
CST5	100001526	0.151964	0.216052	0.458718
CST5	100001540	0.137124	0.194932	0.431875
CST5	100001541	0.125275	0.236733	0.483787
CST5	100001550	0.0778786	0.463095	0.698274
CST5	100001551	-0.0131072	0.901861	0.957703
CST5	100001562	0.105925	0.317649	0.570752
CST5	100001567	0.0426023	0.688446	0.849368
CST5	100001569	0.0848384	0.423965	0.667121
CST5	100001570	0.046329	0.662782	0.834477
CST5	100001571	0.0899506	0.396475	0.643608
CST5	100001577	0.145497	0.200753	0.439371
CST5	100001579	0.238398	0.022867	0.106966
CST5	100001580	0.0405058	0.707884	0.860551
CST5	100001586	0.126554	0.240019	0.487619
CST5	100001590	0.0439928	0.684019	0.846778
CST5	100001593	0.159357	0.131347	0.33982
CST5	100001594	0.110359	0.300439	0.553552
CST5	100001597	0.191384	0.0691733	0.226485
CST5	100001604	0.104651	0.334718	0.587032
CST5	100001605	-0.0298774	0.778607	0.898563
CST5	100001606	0.120131	0.256692	0.506677
CST5	100001609	0.173531	0.0999697	0.286381
CST5	100001612	-0.152347	0.158928	0.381936
CST5	100001613	0.0948081	0.371362	0.621065
CST5	100001614	0.0994585	0.348251	0.59965
CST5	100001615	0.0601688	0.571018	0.776338
CST5	100001617	0.168882	0.139386	0.352561
CST5	100001619	0.177585	0.103958	0.293469
CST5	100001620	0.0191272	0.857187	0.937148
CST5	100001624	-0.014292	0.910034	0.961614
CST5	100001635	-0.0239398	0.827836	0.923054
CST5	100001654	0.344545	0.000824787	0.00867679
CST5	100001655	0.268908	0.0172836	0.0877576
CST5	100001657	0.114795	0.278575	0.530592
CST5	100001658	0.191933	0.0699438	0.22808
CST5	100001662	0.183739	0.0812623	0.251217
CST5	100001664	0.20481	0.116469	0.315185
CST5	100001668	0.145724	0.16812	0.395148
CST5	100001723	0.0384689	0.741454	0.879171
CST5	100001730	0.231231	0.0274337	0.121386
CST5	100001731	0.168265	0.210871	0.45228
CST5	100001733	0.0931677	0.379732	0.628674
CST5	100001734	0.160344	0.128943	0.335899
CST5	100001739	0.114477	0.27992	0.531952
CST5	100001740	0.0936933	0.377038	0.626232
CST5	100001743	-0.104921	0.32228	0.575221
CST5	100001755	0.105702	0.318674	0.571706
CST5	100001756	0.15178	0.153271	0.37364
CST5	100001757	0.0859293	0.434246	0.675662
CST5	100001765	0.268712	0.0234594	0.108872
CST5	100001767	-0.0051413	0.961862	0.984203
CST5	100001768	-0.17444	0.251769	0.501133
CST5	100001777	0.324877	0.00167813	0.0152361
CST5	100001778	0.101624	0.337801	0.589965
CST5	100001806	0.0347874	0.791877	0.905434
CST5	100001810	0.0670648	0.527632	0.746522
CST5	100001843	0.00966856	0.928761	0.97014
CST5	100001851	0.183469	0.0817195	0.252159
CST5	100001856	0.245039	0.0192311	0.0946313
CST5	100001868	0.0121893	0.909735	0.961481
CST5	100001869	0.0683548	0.519703	0.740763
CST5	100001870	0.0770664	0.467787	0.701873
CST5	100001872	-0.0210253	0.852204	0.934805
CST5	100001876	-0.0213251	0.840981	0.929399
CST5	100001882	0.0519509	0.624799	0.811099
CST5	100001925	0.154712	0.207764	0.448316
CST5	100001948	0.156423	0.140942	0.354921
CST5	100001950	-0.0574803	0.590488	0.789055
CST5	100001951	0.0328891	0.782372	0.900627
CST5	100001956	0.0275999	0.795098	0.90695
CST5	100001977	-0.1294	0.221527	0.465511
CST5	100001987	0.111929	0.290834	0.543672
CST5	100001988	-0.139647	0.189274	0.424234
CST5	100001989	-0.0826246	0.4362	0.677242
CST5	100001990	0.0929925	0.380633	0.629524
CST5	100001992	0.0435101	0.682161	0.845665
CST5	100001993	-0.0243192	0.819011	0.918842
CST5	100001994	-0.116866	0.269939	0.521251
CST5	100001999	-0.154005	0.144973	0.361021
CST5	100002003	-0.223953	0.0472456	0.175971
CST5	100002008	0.0369168	0.735772	0.876174
CST5	100002009	-0.124399	0.240053	0.487666
CST5	100002014	-0.125211	0.236973	0.484097
CST5	100002015	-0.11543	0.363728	0.614133
CST5	100002017	0.0336502	0.793464	0.906227
CST5	100002018	0.0289218	0.785515	0.902215
CST5	100002021	-0.0159536	0.884086	0.949763
CST5	100002024	0.0986756	0.360371	0.611044
CST5	100002026	-0.108878	0.307015	0.560061
CST5	100002027	0.0348463	0.742974	0.880026
CST5	100002028	-0.0269151	0.800075	0.909553
CST5	100002029	-0.102616	0.427395	0.669913
CST5	100002049	0.00336735	0.98168	0.992484
CST5	100002067	-0.0227265	0.830681	0.924506
CST5	100002070	0.00179965	0.986492	0.994425
CST5	100002094	-0.143619	0.181896	0.414344
CST5	100002102	-0.0337079	0.75383	0.885803
CST5	100002103	0.182449	0.0834593	0.255567
CST5	100002106	0.0358815	0.735616	0.876082
CST5	100002107	0.0844243	0.426238	0.668948
CST5	100002113	-0.134373	0.301852	0.554957
CST5	100002122	-0.0593292	0.580753	0.78258
CST5	100002126	-0.19011	0.0710807	0.230472
CST5	100002128	0.0411898	0.704839	0.858768
CST5	100002129	-0.06552	0.537206	0.753292
CST5	100002137	0.107147	0.440608	0.680754
CST5	100002152	-0.154727	0.145355	0.361609
CST5	100002154	0.0711419	0.502782	0.728542
CST5	100002167	-0.0402134	0.705088	0.858935
CST5	100002185	0.182754	0.0921419	0.272229
CST5	100002196	0.124287	0.240478	0.488159
CST5	100002199	0.165082	0.119969	0.32116
CST5	100002227	0.0794403	0.595564	0.79238
CST5	100002241	0.0785425	0.543986	0.757947
CST5	100002253	0.00871725	0.938435	0.974273
CST5	100002259	0.165727	0.116425	0.315117
CST5	100002284	0.119637	0.258666	0.508927
CST5	100002356	0.28444	0.00628435	0.041902
CST5	100002367	-0.00963529	0.927774	0.969721
CST5	100002376	-0.109527	0.356305	0.607149
CST5	100002397	-0.016165	0.879122	0.947458
CST5	100002417	0.0411371	0.698636	0.855117
CST5	100002458	0.127074	0.230012	0.47589
CST5	100002462	0.190986	0.0697648	0.227743
CST5	100002466	0.134305	0.204357	0.44404
CST5	100002488	-0.0397516	0.708321	0.860778
CST5	100002500	0.28495	0.00618755	0.0414199
CST5	100002514	0.170696	0.107713	0.30007
CST5	100002528	0.0440994	0.678092	0.843234
CST5	100002537	-0.0264055	0.803784	0.911254
CST5	100002544	-0.0994144	0.438222	0.678851
CST5	100002613	0.248196	0.0204533	0.0988433
CST5	100002749	-0.12322	0.244571	0.492904
CST5	100002761	-0.0265364	0.807248	0.913085
CST5	100002769	0.103058	0.330996	0.583413
CST5	100002784	0.129989	0.219413	0.462904
CST5	100002796	-0.0196687	0.853188	0.93528
CST5	100002825	0.0393485	0.779678	0.899105
CST5	100002873	-0.0271135	0.806595	0.912748
CST5	100002875	0.0497054	0.639861	0.820521
CST5	100002911	0.247237	0.0181428	0.090795
CST5	100002927	-0.0577162	0.586841	0.786601
CST5	100002945	0.317399	0.0024392	0.0204071
CST5	100002951	-0.0562351	0.596492	0.793007
CST5	100002952	-0.118538	0.263098	0.513847
CST5	100002953	0.110989	0.294928	0.547904
CST5	100002989	0.0927695	0.381781	0.630481
CST5	100002990	0.121389	0.251708	0.501061
CST5	100003000	-0.0219302	0.83653	0.927291
CST5	100003001	0.0124701	0.906608	0.960053
CST5	100003119	0.185444	0.0818815	0.252481
CST5	100003151	-0.0199236	0.851308	0.934411
CST5	100003169	0.0150961	0.894268	0.954388
CST5	100003179	0.0502628	0.636108	0.818247
CST5	100003183	0.00816894	0.950606	0.979396
CST5	100003185	-0.0292623	0.807226	0.91308
CST5	100003210	-0.0430736	0.75485	0.886298
CST5	100003240	0.291386	0.00532929	0.0370588
CST5	100003258	0.241169	0.0212841	0.101712
CST5	100003260	0.0987749	0.371369	0.621069
CST5	100003271	-0.0446249	0.674471	0.841132
CST5	100003397	0.160535	0.128482	0.335149
CST5	100003415	0.0561077	0.597326	0.793482
CST5	100003432	-0.163563	0.319767	0.572763
CST5	100003434	0.0701752	0.55522	0.765792
CST5	100003470	-0.146679	0.165318	0.391103
CST5	100003473	-0.10708	0.445368	0.684443
CST5	100003589	0.0327243	0.827146	0.922715
CST5	100003641	-0.161969	0.162156	0.386632
CST5	100003674	0.100584	0.414424	0.659192
CST5	100003686	0.153688	0.168036	0.395035
CST5	100003695	0.21591	0.0398316	0.15676
CST5	100003696	0.239275	0.0679713	0.223903
CST5	100003892	0.0681636	0.530448	0.748509
CST5	100003901	-0.0172002	0.871445	0.943838
CST5	100003926	0.180225	0.0968114	0.280793
CST5	100004046	0.206577	0.0494573	0.181404
CST5	100004054	0.271825	0.00997037	0.0590117
CST5	100004056	0.0732794	0.657522	0.831287
CST5	100004059	0.00651918	0.952496	0.980184
CST5	100004083	0.206486	0.050865	0.184802
CST5	100004088	0.169273	0.28387	0.536234
CST5	100004089	0.132537	0.210432	0.451746
CST5	100004111	0.0844402	0.426151	0.668892
CST5	100004112	-0.0238972	0.83656	0.927306
CST5	100004182	0.0135254	0.900467	0.957136
CST5	100004208	0.0616659	0.561459	0.770008
CST5	100004227	0.135844	0.201729	0.440659
CST5	100004284	0.130483	0.217652	0.460719
CST5	100004295	0.266332	0.010717	0.0622004
CST5	100004299	0.0750531	0.530931	0.748832
CST5	100004318	0.108371	0.379034	0.628053
CST5	100004322	0.0496934	0.641838	0.821839
CST5	100004327	0.042889	0.686459	0.848205
CST5	100004328	0.216149	0.0396073	0.156148
CST5	100004329	0.0802357	0.449626	0.687858
CST5	100004396	0.156922	0.172907	0.401743
CST5	100004414	0.2147	0.0409841	0.15976
CST5	100004499	0.337793	0.00105809	0.0105763
CST5	100004509	-0.242234	0.0776003	0.243902
CST5	100004523	0.0803313	0.449084	0.687416
CST5	100004541	0.069613	0.512029	0.735172
CST5	100004542	0.115894	0.273969	0.525597
CST5	100004561	0.163374	0.130537	0.338463
CST5	100004575	-0.00136193	0.989894	0.995796
CST5	100004601	-0.0889223	0.552255	0.763626
CST5	100004634	0.072003	0.604874	0.79837
CST5	100004635	0.256299	0.0141968	0.0763264
CST5	100005350	-0.0249084	0.814703	0.916789
CST5	100005372	-0.00110657	0.991788	0.996554
CST5	100005373	0.0506769	0.633326	0.816533
CST5	100005383	0.145278	0.16944	0.397062
CST5	100005384	0.169358	0.108525	0.301535
CST5	100005389	0.256576	0.0423719	0.163415
CST5	100005402	0.137688	0.262845	0.513561
CST5	100005418	0.0293518	0.782404	0.900637
CST5	100005463	0.109129	0.43215	0.673891
CST5	100005466	0.0400382	0.706314	0.85972
CST5	100005716	0.289919	0.00531078	0.0369598
CST5	100005717	0.039998	0.728074	0.871954
CST5	100005814	0.0736369	0.524478	0.744364
CST5	100005850	0.150136	0.162658	0.387386
CST5	100005864	0.0328911	0.76785	0.892961
CST5	100005946	0.177665	0.105917	0.296905
CST5	100005972	0.0936367	0.447552	0.686155
CST5	100005977	-0.0204672	0.891385	0.953122
CST5	100005985	0.109699	0.300611	0.553719
CST5	100005986	0.0728619	0.492484	0.720845
CST5	100005996	0.03061	0.773323	0.895967
CST5	100005998	-0.00876651	0.934642	0.97262
CST5	100006005	0.233667	0.0266538	0.11902
CST5	100006051	0.186001	0.0775223	0.243738
CST5	100006056	0.134263	0.207074	0.44743
CST5	100006082	0.16208	0.124799	0.329176
CST5	100006092	0.193262	0.101377	0.288954
CST5	100006098	0.0170638	0.873172	0.944659
CST5	100006105	0.0146766	0.893944	0.954238
CST5	100006106	0.100659	0.510594	0.734262
CST5	100006108	0.147517	0.194503	0.431295
CST5	100006115	0.157509	0.135937	0.34711
CST5	100006116	0.155614	0.275529	0.52729
CST5	100006121	-0.0608634	0.652894	0.828455
CST5	100006125	0.129008	0.440159	0.680393
CST5	100006126	0.06813	0.604993	0.798451
CST5	100006129	0.142668	0.184837	0.418372
CST5	100006171	-0.124491	0.294003	0.546979
CST5	100006173	-0.0944624	0.436663	0.677657
CST5	100006184	0.122913	0.34123	0.593199
CST5	100006190	0.0801587	0.560731	0.769441
CST5	100006191	-0.00287055	0.980101	0.991775
CST5	100006260	0.0524756	0.62328	0.810192
CST5	100006282	0.239889	0.0722819	0.233012
CST5	100006290	0.121675	0.250581	0.499777
CST5	100006292	0.0185698	0.861307	0.939168
CST5	100006293	-0.0534161	0.615054	0.80483
CST5	100006294	0.166077	0.115644	0.313803
CST5	100006295	0.10422	0.32554	0.578261
CST5	100006296	-0.0149387	0.88823	0.95166
CST5	100006298	0.0605988	0.568264	0.774503
CST5	100006314	0.257796	0.0136223	0.0740682
CST5	100006361	-0.123093	0.245063	0.493492
CST5	100006367	0.17764	0.0920704	0.272111
CST5	100006369	0.133133	0.400619	0.647281
CST5	100006370	0.121675	0.250581	0.499777
CST5	100006375	0.278137	0.00951502	0.0569991
CST5	100006376	0.186822	0.203569	0.443077
CST5	100006378	0.196987	0.0859514	0.260381
CST5	100006379	0.0362637	0.732905	0.874549
CST5	100006430	0.269103	0.00989826	0.0586832
CST5	100006435	0.11505	0.277502	0.529476
CST5	100006438	0.0714763	0.500771	0.726986
CST5	100006614	0.0871466	0.414075	0.6589
CST5	100006619	0.0929736	0.512103	0.735218
CST5	100006620	0.38023	0.000906065	0.00935691
CST5	100006627	0.164358	0.230494	0.476481
CST5	100006641	0.144004	0.173252	0.402181
CST5	100006642	0.0724846	0.507183	0.731788
CST5	100006644	0.138415	0.217833	0.46098
CST5	100006726	0.00863195	0.935278	0.972915
CST5	100008903	-0.0282688	0.790245	0.904681
CST5	100008904	0.280236	0.00713538	0.046092
CST5	100008914	0.0257844	0.80831	0.913618
CST5	100008915	0.00375856	0.971794	0.988243
CST5	100008916	0.101863	0.336661	0.588871
CST5	100008919	0.182499	0.0869405	0.262332
CST5	100008920	0.218825	0.037167	0.149575
CST5	100008921	0.247778	0.0178829	0.0899046
CST5	100008928	0.233923	0.0256353	0.115887
CST5	100008930	0.0902851	0.394714	0.642042
CST5	100008934	0.101375	0.400231	0.646944
CST5	100008954	0.0531932	0.616532	0.805755
CST5	100008955	0.205415	0.0507807	0.18458
CST5	100008956	0.192754	0.0671692	0.222147
CST5	100008957	-0.035563	0.737877	0.877316
CST5	100008976	0.153066	0.147472	0.364831
CST5	100008977	0.0230132	0.828578	0.923432
CST5	100008980	0.113617	0.283572	0.535921
CST5	100008984	0.089234	0.400264	0.64696
CST5	100008985	0.108648	0.305295	0.558434
CST5	100008990	-0.0174709	0.869439	0.942835
CST5	100008991	-0.00931677	0.930155	0.970709
CST5	100008992	0.0602325	0.57061	0.776058
CST5	100008993	0.0760312	0.473804	0.706661
CST5	100008994	0.0083612	0.937303	0.973789
CST5	100008998	0.0588947	0.579213	0.781571
CST5	100008999	-0.0354356	0.738783	0.877792
CST5	100009002	-0.0186335	0.860836	0.938962
CST5	100009005	0.219764	0.0363404	0.147288
CST5	100009007	0.112247	0.289454	0.542221
CST5	100009009	0.0443542	0.676336	0.842216
CST5	100009014	0.0442109	0.677324	0.842785
CST5	100009025	0.246313	0.0185936	0.0923823
CST5	100009026	0.0824017	0.437444	0.678248
CST5	100009027	0.0369804	0.72783	0.871803
CST5	100009028	0.118492	0.265999	0.516942
CST5	100009030	-0.0369008	0.728394	0.872123
CST5	100009038	0.175108	0.096878	0.280913
CST5	100009042	-0.027675	0.830922	0.924629
CST5	100009045	0.325024	0.0164827	0.0848618
CST5	100009052	0.14987	0.15857	0.381409
CST5	100009055	0.123157	0.244817	0.493205
CST5	100009066	0.159644	0.144446	0.360243
CST5	100009069	0.10008	0.345234	0.596913
CST5	100009075	-0.0712928	0.5043	0.729683
CST5	100009078	0.110225	0.298287	0.55137
CST5	100009130	0.06251	0.556103	0.766406
CST5	100009131	-0.0670011	0.528025	0.746806
CST5	100009139	0.00179965	0.986492	0.994425
CST5	100009154	0.020624	0.874644	0.945319
CST5	100009160	0.0484313	0.648472	0.825791
CST5	100009162	0.0739927	0.485775	0.715743
CST5	100009181	0.181164	0.155336	0.376728
CST5	100009217	0.0258321	0.825877	0.922191
CST5	100009222	0.119765	0.263602	0.514437
CST5	100009225	0.0906514	0.392791	0.640358
CST5	100009227	0.0514055	0.630391	0.81465
CST5	100009232	0.111801	0.291387	0.544218
CST5	100009233	-0.0999297	0.377808	0.626967
CST5	100009246	0.0916706	0.38747	0.635576
CST5	100009264	0.0603281	0.569997	0.775659
CST5	100009266	0.00403983	0.972559	0.988584
CST5	100009271	0.160908	0.146168	0.362834
CST5	100009272	0.0243032	0.819128	0.918908
CST5	100009275	0.155661	0.159958	0.383447
CST5	100009278	-0.00663239	0.951672	0.979858
CST5	100009329	0.0723523	0.495524	0.723131
CST5	100009331	-0.0481418	0.729575	0.872789
CST5	100009332	-0.0112951	0.9213	0.966697
CST5	100009343	-0.1216	0.264715	0.515622
CST5	100009345	0.0281448	0.844571	0.931112
CST5	100009394	0.0401656	0.705422	0.859175
CST5	100009406	0.180618	0.0866595	0.261813
CST5	100009407	0.142984	0.211725	0.453254
CST5	100010850	0.274616	0.0195703	0.0958028
CST5	100010869	0.129017	0.257135	0.507174
CST5	100010895	0.0230355	0.831303	0.924819
CST5	100010896	0.173276	0.100477	0.287277
CST5	100010901	0.0786749	0.45852	0.694875
CST5	100010918	0.188837	0.117442	0.316821
CST5	100010919	0.118427	0.298576	0.551677
CST5	100010922	-0.0466316	0.660714	0.833212
CST5	100010923	-0.0125179	0.906252	0.959875
CST5	100010925	0.293736	0.0590169	0.20398
CST5	100010930	-0.00839371	0.942631	0.976005
CST5	100010936	0.09651	0.368277	0.618286
CST5	100010937	0.124096	0.241207	0.489027
CST5	100010940	0.150183	0.236208	0.483166
CST5	100010941	-0.0513726	0.63061	0.814786
CST5	100010942	0.0158146	0.881723	0.948633
CST5	100010955	0.27678	0.00790946	0.0497494
CST5	100015609	0.0519987	0.62448	0.810928
CST5	100015620	-0.0225514	0.831967	0.925072
CST5	100015623	0.0130299	0.911655	0.962372
CST5	100015625	0.190633	0.0718981	0.232237
CST5	100015632	0.120091	0.265072	0.515999
CST5	100015637	0.200366	0.0568699	0.19904
CST5	100015638	0.151648	0.151302	0.370536
CST5	100015640	0.0152636	0.918891	0.965707
CST5	100015641	0.0435024	0.714781	0.86455
CST5	100015643	-0.0426544	0.693144	0.851993
CST5	100015681	0.0305037	0.836937	0.927503
CST5	100015723	-0.00182077	0.987631	0.994913
CST5	100015727	0.186459	0.185658	0.419481
CST5	100015731	0.240707	0.0264805	0.118507
CST5	100015735	0.219691	0.0502255	0.183233
CST5	100015737	0.321441	0.017783	0.0895649
CST5	100015744	0.0482517	0.70269	0.857497
CST5	100015745	-0.0276477	0.794751	0.906837
CST5	100015752	0.204792	0.182363	0.414968
CST5	100015760	0.0108937	0.922135	0.967082
CST5	100015786	0.0936455	0.377283	0.626448
CST5	100015787	0.217073	0.0387501	0.153833
CST5	100015788	0.0245581	0.817264	0.918044
CST5	100015789	-0.154531	0.143589	0.358979
CST5	100015790	0.127727	0.227607	0.472967
CST5	100015791	0.186734	0.0763407	0.241326
CST5	100015792	0.240596	0.0216037	0.102756
CST5	100015793	0.207672	0.0495212	0.181549
CST5	100015831	0.0339632	0.752025	0.884909
CST5	100015834	-0.105272	0.320658	0.573668
CST5	100015835	0.217359	0.0384873	0.15313
CST5	100015836	0.0549782	0.606785	0.799574
CST5	100015837	0.0126931	0.904946	0.959249
CST5	100015838	0.152038	0.159787	0.383186
CST5	100015839	0.0234844	0.826098	0.92229
CST5	100015840	-0.0151047	0.887632	0.951373
CST5	100015850	0.0110672	0.942479	0.97593
CST5	100015882	0.149881	0.156183	0.37799
CST5	100015962	0.136821	0.195928	0.433197
CST5	100015965	0.123306	0.33169	0.584013
CST5	100015966	0.0937251	0.376875	0.62607
CST5	100015967	0.116898	0.269808	0.521103
CST5	100015968	-0.0458035	0.666379	0.836537
CST5	100015971	0.134692	0.205617	0.445594
CST5	100016038	0.0895206	0.398746	0.645625
CST5	100016069	0.224065	0.0369499	0.148947
CST5	100019794	0.10508	0.321542	0.574512
CST5	100019801	0.0977494	0.457471	0.694043
CST5	100019831	-0.186437	0.255782	0.505676
CST5	100019892	0.151139	0.155036	0.376292
CST5	100019957	-0.00543094	0.961378	0.984033
CST5	100019968	0.179089	0.0894049	0.267017
CST5	100019972	0.134448	0.20387	0.443454
CST5	100019975	-0.0153846	0.884916	0.950129
CST5	100019978	-0.0340022	0.748992	0.883201
CST5	100019981	0.275548	0.00857277	0.0528189
CST5	100019982	-0.142083	0.181592	0.413939
CST5	100019984	0.158867	0.237857	0.485149
CST5	100019986	0.158362	0.257398	0.507456
CST5	100020004	0.104316	0.325095	0.577839
CST5	100020203	0.218269	0.0806848	0.250028
CST5	100020204	0.154801	0.14748	0.364839
CST5	100020205	0.179392	0.0888561	0.265972
CST5	100020208	0.202716	0.0553397	0.195404
CST5	100020211	0.181908	0.0843955	0.257392
CST5	100020214	-0.0631366	0.568301	0.77453
CST5	100020217	0.133636	0.206641	0.446891
CST5	100020219	0.0938685	0.376143	0.625399
CST5	100020241	-0.0740723	0.485305	0.715407
CST5	100020259	0.311261	0.00315894	0.0249112
CST5	100020261	0.219265	0.0425214	0.163823
CST5	100020262	0.0491658	0.647276	0.825062
CST5	100020276	0.214843	0.0408462	0.159385
CST5	100020343	0.0333015	0.753999	0.885889
CST5	100020351	0.0629215	0.657662	0.831368
CST5	100020360	0.239365	0.051072	0.185341
CST5	100020361	0.0960025	0.365339	0.615596
CST5	100020371	0.0329352	0.75662	0.887215
CST5	100020372	0.114843	0.278374	0.530356
CST5	100020377	-0.0161296	0.882121	0.948788
CST5	100020378	0.203605	0.0542565	0.19289
CST5	100020409	0.166874	0.113884	0.310856
CST5	100020414	0.0591814	0.577364	0.780415
CST5	100020417	0.106944	0.312988	0.566016
CST5	100020419	0.277082	0.00783885	0.0494325
CST5	100020421	0.194477	0.0922923	0.27249
CST5	100020423	0.144948	0.172856	0.401657
CST5	100020425	0.242953	0.0203157	0.0983684
CST5	100020427	0.190658	0.0769142	0.242474
CST5	100020478	-0.014222	0.89356	0.954051
CST5	100020479	0.0439393	0.710098	0.861836
CST5	100020487	-0.0679567	0.522144	0.742583
CST5	100020488	0.211823	0.113694	0.310517
CST5	100020493	0.182143	0.210353	0.451635
CST5	100020496	0.16171	0.18435	0.417689
CST5	100020497	0.0438672	0.750478	0.884028
CST5	100020502	-0.211138	0.149714	0.368148
CST5	100020514	0.224507	0.0846122	0.257825
CST5	100020515	-0.10181	0.345238	0.596913
CST5	100020536	0.0252506	0.819651	0.919144
CST5	100020541	0.121739	0.250331	0.499507
CST5	100020542	0.266642	0.0216509	0.102905
CST5	100020545	-0.0323778	0.760614	0.889303
CST5	100020546	0.000913693	0.993181	0.997157
CST5	100020549	0.0738548	0.633757	0.816797
CST5	100020550	0.19347	0.0661394	0.219914
CST5	100020578	-0.0479332	0.659301	0.83238
CST5	100020631	0.227656	0.0704219	0.229081
CST5	100020819	0.117917	0.265625	0.516559
CST5	100020822	0.0452972	0.682433	0.845813
CST5	100020823	0.0479362	0.661177	0.833461
CST5	100020825	0.23491	0.0250012	0.113875
CST5	100020833	0.148893	0.158959	0.381966
CST5	100020837	0.0735467	0.488415	0.717826
CST5	100020848	-0.0418777	0.721289	0.868117
CST5	100020853	0.103081	0.555685	0.766122
CST5	100020866	0.00536553	0.964579	0.985282
CST5	100020893	0.299825	0.00388504	0.0291744
CST5	100020902	0.0307105	0.863112	0.940009
CST5	100020908	0.076688	0.560307	0.76911
CST5	100020912	-0.0664093	0.700372	0.856112
CST5	100020973	-0.0463415	0.77357	0.896096
CST5	100020975	-0.103695	0.430431	0.672476
CST5	100021000	0.0396082	0.709326	0.861371
CST5	100021093	0.139318	0.200783	0.439414
CST5	100021100	0.0101659	0.924238	0.968066
CST5	100021103	-0.0124383	0.906846	0.960167
CST5	100021104	-0.0457398	0.666815	0.836816
CST5	100021105	-0.155662	0.140646	0.354498
CST5	100021123	0.132887	0.209218	0.450193
CST5	100021131	0.441026	1.21186e-05	0.000255113
CST5	100021141	0.152445	0.149141	0.367347
CST5	100021162	0.0959388	0.365658	0.615912
CST5	100021198	0.241855	0.0266615	0.119038
CST5	100021208	-0.136165	0.275641	0.527397
CST5	100021220	0.00364708	0.97263	0.988615
CST5	100021324	0.157063	0.137062	0.348922
CST5	100021331	0.0139194	0.895812	0.955077
CST5	100021363	-0.0400821	0.715699	0.865051
CST5	100021372	0.0852206	0.421872	0.665399
CST5	100021374	0.0257768	0.814852	0.916868
CST5	100021467	0.0826405	0.436112	0.677172
CST5	100021472	0.156515	0.176955	0.407328
CST5	100021478	0.201741	0.0657306	0.219024
CST5	100021502	0.0158471	0.889754	0.952386
CST5	100021530	0.121212	0.257834	0.50797
CST5	100021666	0.0365982	0.730535	0.873257
CST5	100021686	-0.155228	0.199442	0.437681
CST5	100021707	0.249438	0.0184073	0.0917305
CST5	100021709	0.107111	0.335142	0.587393
CST5	100021711	0.180136	0.101073	0.288376
CST5	100021712	0.0645944	0.564243	0.771791
CST5	100021726	-0.0578269	0.599108	0.794618
CST5	100021727	-0.152581	0.194351	0.431091
CST5	100021728	0.110458	0.305596	0.558728
CST5	100021760	0.155678	0.140605	0.354428
CST5	100021784	0.0423316	0.690325	0.850409
CST5	100021839	-0.0168939	0.882522	0.948979
CST5	100021990	0.185093	0.0790067	0.246686
CST5	100021991	0.0363095	0.775763	0.897165
CST5	100022003	-0.0564899	0.594827	0.791941
CST5	100022004	-0.0224558	0.832669	0.925419
CST5	100022005	-0.00559006	0.958059	0.982595
CST5	100022006	-0.00727823	0.945411	0.977167
CST5	100022007	-0.0047619	0.964268	0.985164
CST5	100022008	-0.00258003	0.980636	0.991981
CST5	100022009	-0.00633859	0.95245	0.980171
CST5	100022013	-0.0227265	0.830681	0.924506
CST5	100022014	-0.117057	0.269151	0.520419
CST5	100022015	-0.072083	0.499575	0.726096
CST5	100022041	0.254531	0.0149021	0.0790194
CST5	100022120	0.202198	0.0545953	0.193706
CST5	100022127	0.115628	0.280571	0.532697
CST5	100022172	0.330375	0.00177679	0.0159402
CST5	IL8	0.1315	0.0768104	0.242258
CST5	VEGFA	0.3258	7.18746e-06	0.000162225
CST5	CD8A	0.115272	0.121248	0.323317
CST5	CDCP1	0.407919	1.09189e-08	4.84655e-07
CST5	CD244	0.0404437	0.587765	0.787216
CST5	IL7	0.06658	0.371848	0.621515
CST5	OPG	0.317497	1.25796e-05	0.000263638
CST5	LAP TGF-beta-1	0.251366	0.000619635	0.00689096
CST5	uPA	0.185408	0.0122168	0.0684677
CST5	IL6	0.0494835	0.511861	0.735099
CST5	IL-17C	0.188151	0.0109728	0.0632751
CST5	MCP-1	0.269988	0.000227873	0.0030457
CST5	IL-17A	0.14019	0.0612442	0.209015
CST5	CXCL11	0.111219	0.134986	0.345606
CST5	AXIN1	0.0202572	0.786061	0.902488
CST5	TRAIL	0.10761	0.148195	0.365888
CST5	CXCL9	0.119056	0.109425	0.30314
OSM	35	-0.254356	0.0174351	0.0883105
OSM	50	0.266953	0.0105285	0.0613978
OSM	55	-0.178579	0.0903352	0.268775
OSM	62	0.271292	0.019385	0.0951691
OSM	93	0.406307	6.4379e-05	0.00106309
OSM	98	0.0334767	0.752746	0.885254
OSM	111	0.057764	0.586531	0.786405
OSM	112	0.123204	0.244632	0.492985
OSM	117	0.212403	0.109439	0.303161
OSM	132	0.337824	0.00105686	0.0105657
OSM	136	0.0775157	0.46772	0.70182
OSM	143	-0.278869	0.00890695	0.0543215
OSM	144	0.36014	0.00129444	0.012413
OSM	158	-0.0950788	0.369992	0.619876
OSM	171	0.12502	0.237695	0.484967
OSM	179	0.141239	0.217412	0.460447
OSM	180	-0.12115	0.252649	0.502106
OSM	181	-0.0446249	0.674471	0.841132
OSM	182	-0.0452938	0.669874	0.838435
OSM	189	0.0190476	0.857775	0.937431
OSM	192	0.176605	0.0940125	0.275607
OSM	194	0.0634496	0.55017	0.762149
OSM	197	0.117998	0.268011	0.519183
OSM	207	0.0244625	0.817963	0.918353
OSM	208	0.0760444	0.560241	0.769059
OSM	209	0.215958	0.0397866	0.156636
OSM	212	-0.12076	0.262399	0.513043
OSM	213	0.0792801	0.45506	0.692191
OSM	229	-0.184361	0.0802211	0.249111
OSM	231	-0.3957	0.000103489	0.00158375
OSM	234	0.327202	0.00154667	0.0142874
OSM	235	0.36082	0.000476453	0.00556068
OSM	240	0.118044	0.265105	0.516023
OSM	241	0.195063	0.0669745	0.221702
OSM	244	0.322727	0.00203865	0.0177433
OSM	250	0.10551	0.319555	0.572564
OSM	252	0.121628	0.250769	0.499994
OSM	254	-0.0892817	0.400011	0.646754
OSM	266	0.0764453	0.471392	0.704728
OSM	267	0.165361	0.117246	0.316501
OSM	272	-0.139784	0.241556	0.489383
OSM	273	0.0799687	0.453709	0.691091
OSM	275	0.191591	0.0688673	0.225832
OSM	278	0.230355	0.0280416	0.123258
OSM	279	-0.0874821	0.409615	0.655023
OSM	297	0.217519	0.0383419	0.152734
OSM	302	0.0356526	0.744504	0.880812
OSM	310	0.175076	0.0969397	0.281004
OSM	313	0.329272	0.00143755	0.0134809
OSM	327	0.273442	0.0135115	0.0736401
OSM	330	0.336359	0.00111475	0.0110291
OSM	331	0.169756	0.107685	0.300031
OSM	338	-0.128237	0.225742	0.470673
OSM	339	0.230899	0.0294797	0.127584
OSM	340	-0.352779	0.000604148	0.00675228
OSM	342	0.194553	0.0646075	0.21656
OSM	344	0.0819557	0.439936	0.680203
OSM	355	-0.0129479	0.903047	0.95834
OSM	356	-0.0442905	0.676775	0.842451
OSM	358	0.0744207	0.485731	0.715716
OSM	361	0.199932	0.0812732	0.251237
OSM	362	0.122259	0.264991	0.515911
OSM	363	0.113728	0.283097	0.535461
OSM	376	-0.0282688	0.790245	0.904681
OSM	381	0.165854	0.11614	0.314659
OSM	391	-0.0240166	0.821226	0.919938
OSM	397	0.0638	0.547965	0.760702
OSM	407	-0.0889473	0.401785	0.648329
OSM	409	0.266061	0.0108001	0.0625459
OSM	415	-0.0282751	0.79136	0.905199
OSM	418	-0.16937	0.116815	0.315804
OSM	424	-0.101258	0.339555	0.591564
OSM	432	0.160209	0.131454	0.339986
OSM	439	-0.00922121	0.93087	0.970996
OSM	444	0.278388	0.00754043	0.0480257
OSM	445	0.257557	0.0137126	0.0744321
OSM	452	-0.171397	0.104277	0.294035
OSM	460	0.181892	0.0844232	0.257451
OSM	461	0.120433	0.255487	0.505286
OSM	466	-0.109882	0.302548	0.55573
OSM	480	0.095254	0.369106	0.619064
OSM	482	0.489951	8.25591e-07	2.39748e-05
OSM	491	0.0887038	0.413917	0.658721
OSM	498	0.186176	0.0772384	0.243176
OSM	500	0.176099	0.106931	0.298693
OSM	501	0.0796305	0.453063	0.690598
OSM	503	-0.29836	0.00407165	0.0302268
OSM	504	-0.0358151	0.737527	0.877178
OSM	512	-0.02932	0.782635	0.900743
OSM	519	-0.10086	0.341467	0.593389
OSM	533	0.0827998	0.435225	0.676434
OSM	535	-0.0469342	0.65865	0.83197
OSM	537	-0.0716197	0.49991	0.726358
OSM	561	0.337968	0.00105135	0.0105247
OSM	563	-0.274789	0.00838813	0.0519693
OSM	564	-0.300446	0.00380827	0.028717
OSM	565	0.0927855	0.381699	0.630422
OSM	566	-0.0121516	0.908984	0.961101
OSM	572	-0.0405319	0.702861	0.857614
OSM	796	0.0851216	0.425047	0.668001
OSM	798	0.0912277	0.445979	0.684888
OSM	799	-0.0366778	0.729971	0.872948
OSM	800	-0.0837076	0.43019	0.672295
OSM	803	0.101035	0.340625	0.592634
OSM	806	-0.0742156	0.484458	0.714723
OSM	811	0.0603122	0.570099	0.775718
OSM	815	-0.0123746	0.907321	0.96035
OSM	821	0.0980411	0.355198	0.606051
OSM	823	0.393964	0.00011168	0.00168724
OSM	825	0.155363	0.145998	0.362572
OSM	826	-0.0189135	0.876501	0.946217
OSM	827	0.198115	0.0743919	0.237339
OSM	828	0.114044	0.323354	0.576249
OSM	849	0.119052	0.263731	0.514597
OSM	878	-0.0322822	0.7613	0.889669
OSM	880	-0.11273	0.290111	0.542902
OSM	881	0.289616	0.00536084	0.0372266
OSM	888	-0.0490205	0.644483	0.823353
OSM	891	-0.0287625	0.786668	0.902815
OSM	892	-0.0259595	0.807032	0.912953
OSM	893	0.25297	0.0155499	0.0814527
OSM	913	0.0139035	0.895931	0.955113
OSM	917	-0.16939	0.108458	0.301406
OSM	922	0.115353	0.341648	0.593554
OSM	923	0.0463112	0.701346	0.856685
OSM	925	-0.249594	0.0170349	0.0868753
OSM	926	-0.0362797	0.732792	0.874498
OSM	932	-0.0703873	0.509744	0.733593
OSM	935	-0.000820232	0.994389	0.997692
OSM	980	-0.0381908	0.719287	0.867021
OSM	1001	-0.0481287	0.650524	0.82706
OSM	1002	-0.120879	0.253719	0.503307
OSM	1004	0.217949	0.0379516	0.151727
OSM	1021	0.288262	0.00558993	0.038407
OSM	1022	0.137754	0.195403	0.4325
OSM	1023	-0.168211	0.110974	0.305793
OSM	1024	0.0404523	0.703417	0.85796
OSM	1025	0.205176	0.0510562	0.185297
OSM	1026	0.0757127	0.475664	0.708152
OSM	1052	-0.126628	0.231665	0.477864
OSM	1053	0.162685	0.123378	0.326787
OSM	1082	0.199092	0.0584975	0.202787
OSM	1083	-0.187578	0.0749973	0.238561
OSM	1084	0.0647396	0.542074	0.756658
OSM	1087	0.0329511	0.756506	0.887165
OSM	1090	0.10438	0.324798	0.57757
OSM	1094	-0.120354	0.255804	0.505698
OSM	1102	0.0878962	0.407393	0.653144
OSM	1105	0.0306896	0.772749	0.895624
OSM	1110	-0.0318044	0.764729	0.89145
OSM	1111	0.216611	0.0391768	0.15497
OSM	1113	-0.00788342	0.940879	0.975312
OSM	1114	-0.0774009	0.465852	0.700371
OSM	1124	-0.0823061	0.437977	0.678671
OSM	1125	0.0133147	0.912887	0.962961
OSM	1128	-0.0289537	0.785284	0.902102
OSM	1134	0.189059	0.072686	0.233874
OSM	1135	0.0557517	0.601726	0.796295
OSM	1136	-0.0524685	0.625319	0.811457
OSM	1137	0.121102	0.252837	0.502309
OSM	1140	-0.265122	0.0110928	0.0637792
OSM	1143	-0.156633	0.138154	0.350626
OSM	1162	0.0167702	0.874633	0.945315
OSM	1215	0.0897843	0.416677	0.661014
OSM	1221	-0.0707915	0.504893	0.730059
OSM	1224	0.363258	0.000401544	0.0048418
OSM	1231	-0.150119	0.155516	0.376981
OSM	1235	0.012502	0.906371	0.959925
OSM	1239	-0.111355	0.293328	0.546215
OSM	1242	0.202166	0.0546342	0.19379
OSM	1254	-0.0127409	0.90459	0.959092
OSM	1256	0.341487	0.000923906	0.0095042
OSM	1258	0.112682	0.319655	0.572655
OSM	1268	0.173913	0.0992132	0.285092
OSM	1342	-0.259516	0.0129873	0.0715674
OSM	1442	0.154706	0.14313	0.358255
OSM	1488	0.19022	0.145457	0.361772
OSM	1489	0.230721	0.027786	0.12248
OSM	1518	0.125036	0.237635	0.484897
OSM	1526	0.206195	0.0498892	0.18243
OSM	1528	0.0812858	0.446283	0.685122
OSM	1537	0.121882	0.24977	0.498892
OSM	1538	0.052588	0.620554	0.808362
OSM	1539	0.0893614	0.399589	0.646378
OSM	1547	0.0998248	0.34647	0.597993
OSM	1628	0.244058	0.0227227	0.106477
OSM	1629	0.156956	0.161712	0.385996
OSM	1648	0.129861	0.219869	0.463444
OSM	1869	0.0363584	0.733693	0.875027
OSM	2029	0.191671	0.0687499	0.225596
OSM	2050	-0.158098	0.13446	0.344746
OSM	2051	-0.00133779	0.989959	0.995806
OSM	2054	0.0298455	0.778837	0.898678
OSM	100000007	0.072416	0.495143	0.722834
OSM	100000008	0.32846	0.0014795	0.0137958
OSM	100000010	-0.168678	0.118339	0.318377
OSM	100000011	0.103638	0.400324	0.647014
OSM	100000014	-0.0460424	0.664743	0.835622
OSM	100000015	0.124328	0.24571	0.494256
OSM	100000016	0.0533284	0.651803	0.827858
OSM	100000036	-0.00549451	0.958776	0.982897
OSM	100000039	-0.30739	0.00303778	0.0241699
OSM	100000042	-0.0321707	0.762099	0.890091
OSM	100000054	-0.0546743	0.606738	0.799541
OSM	100000096	0.207754	0.049429	0.181342
OSM	100000257	0.130498	0.217595	0.460659
OSM	100000258	0.299225	0.0484772	0.179001
OSM	100000263	0.150868	0.153442	0.373912
OSM	100000265	0.307756	0.00300132	0.0239479
OSM	100000269	0.153241	0.147003	0.364111
OSM	100000276	0.00445931	0.966538	0.98609
OSM	100000282	0.018108	0.864723	0.940747
OSM	100000285	0.114247	0.372621	0.622197
OSM	100000295	0.0337814	0.799495	0.909235
OSM	100000406	-0.0161331	0.879358	0.947558
OSM	100000409	0.0382791	0.734397	0.875381
OSM	100000436	0.171514	0.182558	0.415239
OSM	100000437	0.108297	0.306866	0.559936
OSM	100000442	0.155254	0.143973	0.359564
OSM	100000445	-0.00289855	0.978246	0.990988
OSM	100000453	0.0979888	0.36374	0.614145
OSM	100000463	0.141647	0.18047	0.412397
OSM	100000467	0.0393215	0.711337	0.862501
OSM	100000487	0.278524	0.0639296	0.215128
OSM	100000491	0.261921	0.0121426	0.0681751
OSM	100000551	0.00643415	0.951734	0.979882
OSM	100000580	0.112789	0.287119	0.539777
OSM	100000616	0.0235069	0.824958	0.921771
OSM	100000626	0.313681	0.0024637	0.0205634
OSM	100000630	-0.110692	0.316154	0.569219
OSM	100000639	-0.0225354	0.832084	0.925116
OSM	100000656	-0.089234	0.400264	0.64696
OSM	100000657	0.20653	0.0495111	0.181529
OSM	100000665	-0.201083	0.0559707	0.196909
OSM	100000672	0.157254	0.136579	0.348148
OSM	100000706	-0.00337492	0.974815	0.989586
OSM	100000707	0.0274026	0.797659	0.908297
OSM	100000708	-0.265679	0.0109183	0.0630441
OSM	100000711	0.0471976	0.70668	0.859948
OSM	100000715	-0.0644163	0.570253	0.775828
OSM	100000743	0.0650263	0.540283	0.755446
OSM	100000765	0.0214937	0.884708	0.950022
OSM	100000773	-0.0647555	0.541975	0.756591
OSM	100000774	0.289919	0.00531078	0.0369598
OSM	100000776	0.282242	0.00671729	0.0440383
OSM	100000781	0.127823	0.227256	0.472549
OSM	100000784	0.126607	0.266203	0.517166
OSM	100000787	-0.382652	0.000214924	0.00290359
OSM	100000792	0.0322504	0.761528	0.889786
OSM	100000802	-0.0324255	0.760272	0.889099
OSM	100000808	0.21876	0.0648655	0.217161
OSM	100000827	0.011849	0.911241	0.962151
OSM	100000840	-0.205005	0.0525867	0.188933
OSM	100000841	-0.24746	0.0180354	0.0904299
OSM	100000846	0.104086	0.331697	0.584013
OSM	100000856	-0.0235866	0.824375	0.921493
OSM	100000863	0.091591	0.387884	0.635948
OSM	100000900	-0.324654	0.00169125	0.01533
OSM	100000924	0.206004	0.0501063	0.182941
OSM	100000936	0.0755216	0.476782	0.708985
OSM	100000943	0.291107	0.0217051	0.103081
OSM	100000961	-0.0919095	0.386229	0.634429
OSM	100000963	0.210352	0.0453555	0.171155
OSM	100000997	-0.0670489	0.52773	0.746593
OSM	100001002	0.22803	0.0297109	0.128266
OSM	100001006	-0.259309	0.0130623	0.0718589
OSM	100001007	0.043112	0.684915	0.847288
OSM	100001022	-0.0310878	0.769882	0.894021
OSM	100001026	0.28545	0.0136916	0.0743469
OSM	100001034	0.0182035	0.864016	0.9404
OSM	100001040	0.0403567	0.704085	0.858312
OSM	100001048	0.105745	0.329664	0.582138
OSM	100001051	0.0853958	0.420915	0.66453
OSM	100001054	0.210256	0.0454557	0.1714
OSM	100001055	0.159929	0.132138	0.341061
OSM	100001064	0.0567345	0.631137	0.815183
OSM	100001073	0.128078	0.226323	0.471406
OSM	100001083	-0.169906	0.109377	0.303055
OSM	100001086	0.176474	0.138103	0.350553
OSM	100001092	0.0241918	0.819943	0.919281
OSM	100001102	-0.0729416	0.49201	0.720524
OSM	100001104	0.0946011	0.372412	0.62202
OSM	100001106	0.0525745	0.641116	0.821388
OSM	100001108	-0.0710787	0.505584	0.730561
OSM	100001112	-0.133079	0.208558	0.449371
OSM	100001121	0.0202102	0.849194	0.933405
OSM	100001125	-0.0317934	0.814383	0.916667
OSM	100001126	0.0981685	0.35457	0.605487
OSM	100001145	-0.0749982	0.489948	0.718955
OSM	100001148	-0.0115662	0.925417	0.968594
OSM	100001149	-0.0325359	0.811844	0.915448
OSM	100001150	-0.203442	0.0634388	0.214055
OSM	100001151	-0.160918	0.269347	0.520667
OSM	100001162	0.123762	0.242488	0.49048
OSM	100001167	-0.0932792	0.37916	0.628156
OSM	100001170	0.0972766	0.35898	0.609781
OSM	100001178	-0.0100812	0.924441	0.968163
OSM	100001181	-0.151149	0.164776	0.390304
OSM	100001182	0.00199076	0.985058	0.993883
OSM	100001193	-0.134337	0.204249	0.4439
OSM	100001195	-0.0750946	0.48683	0.716574
OSM	100001197	-0.0650263	0.540283	0.755446
OSM	100001198	-0.174327	0.0983987	0.283618
OSM	100001207	0.0499949	0.651537	0.827708
OSM	100001208	0.306673	0.0034664	0.026749
OSM	100001211	0.202865	0.0551579	0.194979
OSM	100001212	0.0623348	0.557213	0.7671
OSM	100001229	-0.131729	0.311551	0.564588
OSM	100001232	-0.0672306	0.545914	0.75929
OSM	100001247	0.0303233	0.775389	0.897013
OSM	100001251	-0.110798	0.295766	0.548739
OSM	100001253	0.125482	0.235953	0.482901
OSM	100001254	0.149339	0.157701	0.380161
OSM	100001256	0.383931	0.000172041	0.00241495
OSM	100001257	-0.220071	0.0528625	0.189598
OSM	100001263	0.0927536	0.381863	0.630555
OSM	100001266	0.0294633	0.781598	0.900199
OSM	100001267	-0.155091	0.156399	0.378269
OSM	100001270	0.184552	0.0799028	0.248472
OSM	100001271	0.0547858	0.606004	0.799019
OSM	100001272	-0.0555184	0.601187	0.795967
OSM	100001274	0.0785953	0.458976	0.695196
OSM	100001276	0.0194458	0.854834	0.936094
OSM	100001277	-0.103472	0.329046	0.581472
OSM	100001278	-0.101099	0.340319	0.592325
OSM	100001279	0.123997	0.295936	0.548915
OSM	100001287	0.113314	0.284865	0.537273
OSM	100001293	0.130872	0.218883	0.462266
OSM	100001294	-0.2448	0.0193527	0.0950527
OSM	100001295	0.00381117	0.971561	0.988152
OSM	100001296	-0.0388278	0.714804	0.86456
OSM	100001300	0.142905	0.17659	0.406864
OSM	100001310	0.253314	0.0401488	0.157593
OSM	100001313	-0.0259755	0.806916	0.912911
OSM	100001314	-0.234273	0.0254088	0.115179
OSM	100001315	0.0688167	0.516879	0.738773
OSM	100001320	0.164501	0.119191	0.319813
OSM	100001322	0.160962	0.279763	0.53177
OSM	100001323	0.438509	0.000146466	0.00211429
OSM	100001324	0.507579	0.000104743	0.00159951
OSM	100001334	0.0329635	0.791154	0.905082
OSM	100001335	-0.120688	0.254476	0.504167
OSM	100001337	-0.166906	0.113814	0.310736
OSM	100001359	-0.0520624	0.624055	0.810665
OSM	100001386	0.346272	0.000887339	0.00920579
OSM	100001391	0.255518	0.0145045	0.0775302
OSM	100001392	0.0520624	0.624055	0.810665
OSM	100001393	0.293693	0.00472038	0.0338069
OSM	100001395	-0.167893	0.111661	0.307028
OSM	100001396	-0.0157498	0.890427	0.95268
OSM	100001397	0.241746	0.0329818	0.13787
OSM	100001398	-0.0901018	0.551512	0.763177
OSM	100001399	0.145713	0.178088	0.408975
OSM	100001400	0.146218	0.166668	0.393064
OSM	100001402	-0.0472191	0.702184	0.857205
OSM	100001403	0.0347293	0.748037	0.882696
OSM	100001404	-0.133303	0.351055	0.602373
OSM	100001405	0.0651967	0.546178	0.759476
OSM	100001409	0.25872	0.0161607	0.0836901
OSM	100001412	0.205495	0.0506891	0.184352
OSM	100001413	0.192986	0.0699919	0.22819
OSM	100001415	0.238239	0.022961	0.107283
OSM	100001416	0.14144	0.181115	0.413327
OSM	100001417	0.0313107	0.768278	0.893164
OSM	100001423	0.0106546	0.920157	0.966237
OSM	100001425	0.0151935	0.886336	0.950761
OSM	100001426	0.194263	0.0681242	0.224249
OSM	100001433	-0.160074	0.173081	0.401972
OSM	100001437	-0.171301	0.104473	0.29436
OSM	100001445	-0.0127409	0.908985	0.961101
OSM	100001446	0.0857461	0.419005	0.662951
OSM	100001452	-0.180814	0.0899452	0.268053
OSM	100001454	-0.125695	0.260498	0.510958
OSM	100001456	0.229909	0.0283554	0.12423
OSM	100001461	0.00294633	0.977887	0.99086
OSM	100001462	-0.0394864	0.711749	0.862752
OSM	100001466	0.0825667	0.503251	0.728883
OSM	100001467	-0.214494	0.102814	0.291462
OSM	100001468	0.0168498	0.874042	0.945009
OSM	100001485	0.119191	0.260458	0.510904
OSM	100001501	0.257079	0.0138947	0.0751474
OSM	100001509	0.307157	0.00323211	0.0253474
OSM	100001510	-0.0408345	0.700747	0.856321
OSM	100001511	0.0306737	0.772864	0.8957
OSM	100001526	0.380196	0.00138354	0.013081
OSM	100001540	0.248591	0.0174992	0.0885415
OSM	100001541	0.142061	0.179187	0.410552
OSM	100001550	0.0154961	0.884088	0.949763
OSM	100001551	-0.148447	0.160225	0.383838
OSM	100001562	0.00887084	0.93349	0.972139
OSM	100001567	0.00197484	0.985177	0.993927
OSM	100001569	0.000493709	0.996294	0.99847
OSM	100001570	-0.0719701	0.49781	0.724765
OSM	100001571	-0.281589	0.00685089	0.0446879
OSM	100001577	0.0908228	0.426014	0.668754
OSM	100001579	-0.209301	0.0464684	0.173999
OSM	100001580	-0.227273	0.033215	0.13855
OSM	100001586	0.0292346	0.786867	0.902929
OSM	100001590	-0.152848	0.155112	0.376406
OSM	100001593	0.294697	0.00457361	0.0330085
OSM	100001594	0.203457	0.0544358	0.193314
OSM	100001597	0.0897754	0.397399	0.644423
OSM	100001604	0.0848582	0.434528	0.675891
OSM	100001605	-0.133063	0.208613	0.449444
OSM	100001606	0.174821	0.0974344	0.281874
OSM	100001609	0.0291607	0.783786	0.901348
OSM	100001612	0.0634614	0.55925	0.768463
OSM	100001613	-0.049148	0.643622	0.82278
OSM	100001614	0.0628285	0.554088	0.764982
OSM	100001615	0.187004	0.0759078	0.240472
OSM	100001617	0.170627	0.135285	0.346072
OSM	100001619	0.103479	0.345971	0.597547
OSM	100001620	0.0746934	0.481642	0.712628
OSM	100001624	0.182955	0.144634	0.360535
OSM	100001635	0.0558726	0.611531	0.802595
OSM	100001654	-0.0125816	0.905777	0.959656
OSM	100001655	0.0262902	0.819274	0.918974
OSM	100001657	0.0871795	0.411243	0.656412
OSM	100001658	0.102589	0.335959	0.588191
OSM	100001662	0.142793	0.176932	0.407291
OSM	100001664	-0.063074	0.632103	0.815728
OSM	100001668	0.20207	0.054751	0.194058
OSM	100001723	-0.0571429	0.623918	0.810567
OSM	100001730	0.198694	0.0590138	0.203974
OSM	100001731	0.134625	0.318068	0.571154
OSM	100001733	0.0418697	0.693534	0.852175
OSM	100001734	0.144402	0.172054	0.400632
OSM	100001739	-0.146823	0.164901	0.390489
OSM	100001740	0.0691034	0.51513	0.73744
OSM	100001743	0.0557732	0.599516	0.794863
OSM	100001755	0.0428571	0.68668	0.84834
OSM	100001756	0.181693	0.0865479	0.261572
OSM	100001757	0.0574555	0.60146	0.796128
OSM	100001765	0.20674	0.0836576	0.255936
OSM	100001767	0.119067	0.266415	0.51738
OSM	100001768	-0.207642	0.1711	0.399355
OSM	100001777	0.00899825	0.932537	0.971747
OSM	100001778	0.0554388	0.60171	0.796287
OSM	100001806	0.0730203	0.579267	0.781598
OSM	100001810	-0.145039	0.17015	0.398092
OSM	100001843	0.0970378	0.368437	0.618437
OSM	100001851	-0.0763338	0.472041	0.705288
OSM	100001856	0.185237	0.0787708	0.246205
OSM	100001868	-0.0371978	0.729281	0.872613
OSM	100001869	-0.00422042	0.968329	0.986819
OSM	100001870	0.155264	0.141677	0.356129
OSM	100001872	-0.0231256	0.837633	0.927852
OSM	100001876	0.470521	2.52206e-06	6.46214e-05
OSM	100001882	-0.136232	0.197879	0.435706
OSM	100001925	0.138985	0.258329	0.508529
OSM	100001948	0.104663	0.326227	0.578934
OSM	100001950	-0.0921019	0.387929	0.635983
OSM	100001951	0.235252	0.0451216	0.170572
OSM	100001956	-0.0497372	0.639646	0.820401
OSM	100001977	-0.125832	0.234637	0.481307
OSM	100001987	0.242618	0.0204943	0.0989745
OSM	100001988	-0.219262	0.0378606	0.151464
OSM	100001989	0.0581303	0.584156	0.784853
OSM	100001990	0.108059	0.307941	0.560921
OSM	100001992	0.151824	0.150824	0.369813
OSM	100001993	0.0268833	0.800306	0.909668
OSM	100001994	-0.0432394	0.684033	0.846778
OSM	100001999	-0.078229	0.461079	0.696762
OSM	100002003	-0.0200584	0.860719	0.938904
OSM	100002008	0.181867	0.093759	0.275181
OSM	100002009	-0.0394967	0.710108	0.861836
OSM	100002014	-0.163975	0.120391	0.321864
OSM	100002015	-0.0385531	0.762303	0.890198
OSM	100002017	0.108535	0.397149	0.644219
OSM	100002018	0.234257	0.025419	0.115215
OSM	100002021	0.0650691	0.551691	0.763264
OSM	100002024	0.218678	0.040668	0.158968
OSM	100002026	-0.148619	0.162115	0.386568
OSM	100002027	0.135643	0.199844	0.438174
OSM	100002028	0.119079	0.260908	0.51146
OSM	100002029	-0.0329128	0.799534	0.909253
OSM	100002049	0.23102	0.110247	0.304571
OSM	100002067	0.0742793	0.484082	0.714483
OSM	100002070	0.197611	0.0604372	0.20721
OSM	100002094	-0.219224	0.0401563	0.157617
OSM	100002102	0.0161389	0.880677	0.948186
OSM	100002103	0.163099	0.122413	0.325236
OSM	100002106	0.115146	0.277101	0.529015
OSM	100002107	0.192324	0.0677932	0.223513
OSM	100002113	-0.0363829	0.780726	0.899716
OSM	100002122	0.082363	0.442885	0.68247
OSM	100002126	-0.162621	0.123527	0.327039
OSM	100002128	-0.106364	0.326821	0.579467
OSM	100002129	-0.117551	0.267123	0.518214
OSM	100002137	0.0406709	0.77029	0.894221
OSM	100002152	-0.134395	0.206625	0.446872
OSM	100002154	0.281207	0.00693019	0.0450812
OSM	100002167	0.00707119	0.946961	0.977865
OSM	100002185	0.116109	0.287056	0.539725
OSM	100002196	0.0517917	0.625862	0.811788
OSM	100002199	-0.0621558	0.560578	0.769326
OSM	100002227	0.254972	0.0836932	0.256017
OSM	100002241	0.00289592	0.982178	0.992688
OSM	100002253	-0.177236	0.113447	0.310094
OSM	100002259	0.09828	0.354021	0.604939
OSM	100002284	0.318411	0.00209846	0.0181527
OSM	100002356	-0.0481128	0.650632	0.827128
OSM	100002367	-0.0696767	0.511642	0.734937
OSM	100002376	0.184469	0.118208	0.318138
OSM	100002397	0.0165154	0.876522	0.946224
OSM	100002417	-0.0283644	0.789552	0.904372
OSM	100002458	0.113776	0.282893	0.535241
OSM	100002462	0.134544	0.203546	0.44305
OSM	100002466	0.330849	0.00135918	0.0128968
OSM	100002488	0.0614907	0.562574	0.770724
OSM	100002500	0.458369	4.90114e-06	0.000116
OSM	100002514	0.267251	0.0108833	0.062898
OSM	100002528	-0.243	0.0202903	0.0982834
OSM	100002537	0.0831502	0.433278	0.674861
OSM	100002544	0.179099	0.160177	0.383766
OSM	100002613	0.229551	0.0324528	0.136377
OSM	100002749	-0.16208	0.124799	0.329176
OSM	100002761	0.0525078	0.629089	0.81378
OSM	100002769	0.230419	0.027997	0.123132
OSM	100002784	0.204173	0.0522268	0.188095
OSM	100002796	-0.046552	0.661258	0.833517
OSM	100002825	0.125706	0.369776	0.61968
OSM	100002873	0.0848031	0.443099	0.682657
OSM	100002875	0.103886	0.327104	0.579695
OSM	100002911	0.201656	0.0552598	0.195217
OSM	100002927	-0.12768	0.227782	0.473166
OSM	100002945	-0.0268982	0.802421	0.910616
OSM	100002951	-0.061204	0.5644	0.771912
OSM	100002952	-0.0983596	0.35363	0.60459
OSM	100002953	0.0197006	0.852953	0.935185
OSM	100002989	0.10051	0.343155	0.594965
OSM	100002990	0.10731	0.311323	0.564349
OSM	100003000	-0.00141742	0.989361	0.995557
OSM	100003001	0.0648829	0.541178	0.756044
OSM	100003119	-0.0643003	0.549405	0.761673
OSM	100003151	0.361698	0.00042711	0.00508885
OSM	100003169	-0.00909517	0.936181	0.973282
OSM	100003179	0.0701863	0.508551	0.732742
OSM	100003183	0.168825	0.197231	0.434859
OSM	100003185	-0.118786	0.320313	0.573322
OSM	100003210	-0.0999278	0.467911	0.701972
OSM	100003240	0.000600897	0.995515	0.998158
OSM	100003258	0.31255	0.00255907	0.0211695
OSM	100003260	0.302541	0.0051554	0.0361356
OSM	100003271	-0.0980092	0.355355	0.606225
OSM	100003397	-0.0345278	0.745243	0.88116
OSM	100003415	0.226947	0.0305166	0.130665
OSM	100003432	0.0431174	0.794379	0.906666
OSM	100003434	0.0972178	0.413224	0.658102
OSM	100003470	-0.133031	0.208723	0.449571
OSM	100003473	-0.0261248	0.852689	0.935072
OSM	100003589	0.0265957	0.859153	0.93807
OSM	100003641	-0.0857416	0.461458	0.697062
OSM	100003674	0.0160324	0.896754	0.955522
OSM	100003686	-0.094285	0.399475	0.646286
OSM	100003695	0.338605	0.00102716	0.0103389
OSM	100003696	-0.0632963	0.633886	0.816898
OSM	100003892	0.145476	0.178802	0.410013
OSM	100003901	-0.0344641	0.745697	0.881419
OSM	100003926	0.0834473	0.444946	0.68408
OSM	100004046	0.153082	0.147429	0.364768
OSM	100004054	0.232925	0.0280453	0.123268
OSM	100004056	0.092915	0.573711	0.778124
OSM	100004059	0.14845	0.172536	0.401253
OSM	100004083	0.160522	0.130693	0.338722
OSM	100004088	0.0837047	0.598177	0.794028
OSM	100004089	-0.0102086	0.923488	0.967708
OSM	100004111	0.100892	0.341313	0.593257
OSM	100004112	-0.0164046	0.887392	0.951272
OSM	100004182	0.0136487	0.899565	0.956798
OSM	100004208	0.0043319	0.967493	0.986482
OSM	100004227	-0.178236	0.0928123	0.273465
OSM	100004284	0.125768	0.234876	0.481563
OSM	100004295	0.173563	0.0999065	0.286291
OSM	100004299	0.184803	0.120166	0.32149
OSM	100004318	0.212582	0.0817807	0.252287
OSM	100004322	-0.102803	0.334947	0.587225
OSM	100004327	-0.0236662	0.823791	0.921233
OSM	100004328	0.210782	0.0449066	0.17003
OSM	100004329	0.177003	0.0932618	0.274264
OSM	100004396	0.0755034	0.513991	0.736629
OSM	100004414	-0.0889632	0.401701	0.648256
OSM	100004499	0.116706	0.270597	0.521898
OSM	100004509	-0.290185	0.0332911	0.13876
OSM	100004523	0.179025	0.0895208	0.267229
OSM	100004541	0.0619525	0.559637	0.768696
OSM	100004542	-0.0847269	0.424576	0.667607
OSM	100004561	0.0579755	0.593766	0.791267
OSM	100004575	0.21808	0.0400671	0.157384
OSM	100004601	-0.109852	0.462305	0.697718
OSM	100004634	0.141986	0.305757	0.558902
OSM	100004635	0.181796	0.0845893	0.257779
OSM	100005350	-0.19003	0.0712013	0.230739
OSM	100005372	0.0165815	0.877429	0.946658
OSM	100005373	-0.319589	0.00201541	0.0175849
OSM	100005383	0.280936	0.00698684	0.0453529
OSM	100005384	-0.0111005	0.916827	0.964713
OSM	100005389	0.133833	0.295698	0.548679
OSM	100005402	-0.0178265	0.885274	0.950328
OSM	100005418	0.112454	0.28856	0.541317
OSM	100005463	0.0348008	0.802723	0.910765
OSM	100005466	0.0843287	0.426764	0.669408
OSM	100005716	-0.175203	0.0966931	0.280573
OSM	100005717	0.142933	0.211888	0.453468
OSM	100005814	-0.181897	0.113359	0.309942
OSM	100005850	0.182822	0.0882127	0.264749
OSM	100005864	-0.0813358	0.464792	0.699628
OSM	100005946	0.492822	1.91454e-06	5.06137e-05
OSM	100005972	0.263847	0.0296988	0.128237
OSM	100005977	0.279487	0.057096	0.199566
OSM	100005985	0.184568	0.0798764	0.248417
OSM	100005986	0.119223	0.26033	0.510761
OSM	100005996	0.141472	0.181015	0.413191
OSM	100005998	0.146792	0.167398	0.394158
OSM	100006005	0.164934	0.120306	0.321727
OSM	100006051	0.0450709	0.671405	0.839324
OSM	100006056	-0.0930568	0.383007	0.631588
OSM	100006082	-0.0544354	0.608313	0.800532
OSM	100006092	0.0423609	0.721957	0.868411
OSM	100006098	0.086307	0.418604	0.662599
OSM	100006105	0.286007	0.00796641	0.0500117
OSM	100006106	0.0683794	0.655367	0.830011
OSM	100006108	0.146324	0.198176	0.436041
OSM	100006115	0.0186017	0.861071	0.939071
OSM	100006116	0.0833051	0.561119	0.769736
OSM	100006121	-0.211304	0.114602	0.312128
OSM	100006125	-0.0432214	0.796674	0.907819
OSM	100006126	0.134315	0.306232	0.559348
OSM	100006129	0.0757634	0.482947	0.713608
OSM	100006171	-0.179471	0.128688	0.335459
OSM	100006173	-0.10405	0.391333	0.63902
OSM	100006184	-0.0462592	0.721074	0.867957
OSM	100006190	0.0500722	0.716572	0.865527
OSM	100006191	0.201229	0.0772895	0.243277
OSM	100006260	5.76203e-05	0.99957	0.999799
OSM	100006282	0.201776	0.132284	0.341293
OSM	100006290	0.173212	0.100604	0.287502
OSM	100006292	0.0918458	0.386559	0.63474
OSM	100006293	0.229288	0.0287975	0.125566
OSM	100006294	0.309492	0.00283382	0.0229214
OSM	100006295	0.228189	0.0295939	0.127914
OSM	100006296	0.104794	0.322871	0.575792
OSM	100006298	0.225307	0.031772	0.134377
OSM	100006314	0.258831	0.0132369	0.0725417
OSM	100006361	-0.0595636	0.574904	0.778917
OSM	100006367	0.0335563	0.752177	0.884992
OSM	100006369	-0.0517786	0.744685	0.880905
OSM	100006370	0.0988533	0.351207	0.60248
OSM	100006375	0.0490875	0.653556	0.828883
OSM	100006376	0.0208424	0.888179	0.951632
OSM	100006378	0.308954	0.00625797	0.0417718
OSM	100006379	-0.065727	0.535918	0.752365
OSM	100006430	0.199283	0.0582509	0.20223
OSM	100006435	0.245676	0.0189101	0.0935028
OSM	100006438	0.15778	0.135256	0.346033
OSM	100006614	0.112565	0.290821	0.543664
OSM	100006619	0.0904124	0.523844	0.74389
OSM	100006620	0.012773	0.914588	0.963644
OSM	100006627	-0.0440837	0.749287	0.88338
OSM	100006641	0.199251	0.058292	0.20232
OSM	100006642	0.135582	0.213245	0.455117
OSM	100006644	0.159146	0.155865	0.377518
OSM	100006726	0.0539895	0.611258	0.802408
OSM	100008903	-0.0150661	0.887283	0.951228
OSM	100008904	0.136073	0.198409	0.436347
OSM	100008914	-0.028237	0.790476	0.904751
OSM	100008915	-0.0594999	0.575313	0.779176
OSM	100008916	0.0317885	0.764843	0.891489
OSM	100008919	0.156588	0.142805	0.357796
OSM	100008920	0.20567	0.0504881	0.183866
OSM	100008921	0.183851	0.0810746	0.250823
OSM	100008928	0.157589	0.135736	0.346757
OSM	100008930	-0.157796	0.135217	0.345978
OSM	100008934	-0.120858	0.315387	0.568467
OSM	100008954	0.0221054	0.835242	0.926691
OSM	100008955	0.268132	0.0101788	0.0598844
OSM	100008956	0.227584	0.0300404	0.129276
OSM	100008957	0.050008	0.637822	0.819247
OSM	100008976	0.127695	0.227724	0.473116
OSM	100008977	-0.0350374	0.741614	0.87925
OSM	100008980	0.0879758	0.406967	0.65273
OSM	100008984	0.0425864	0.688557	0.849414
OSM	100008985	0.191432	0.0691026	0.226342
OSM	100008990	-0.0528906	0.618542	0.807048
OSM	100008991	-0.0177735	0.867198	0.94184
OSM	100008992	0.0483357	0.64912	0.826166
OSM	100008993	-0.0283644	0.789552	0.904372
OSM	100008994	0.057971	0.585188	0.785515
OSM	100008998	-0.054961	0.60485	0.798353
OSM	100008999	0.00551043	0.958656	0.982864
OSM	100009002	0.0299729	0.777917	0.898232
OSM	100009005	0.184154	0.080567	0.249778
OSM	100009007	0.0290651	0.784478	0.901735
OSM	100009009	0.0521102	0.623737	0.810442
OSM	100009014	0.180952	0.086068	0.260618
OSM	100009025	0.276939	0.00787223	0.0495804
OSM	100009026	0.208536	0.0472919	0.176084
OSM	100009027	0.129272	0.221987	0.466068
OSM	100009028	0.293789	0.00494684	0.0350149
OSM	100009030	0.0170569	0.872507	0.944308
OSM	100009038	0.182481	0.0834045	0.255464
OSM	100009042	-0.0159402	0.902134	0.957855
OSM	100009045	0.114847	0.408271	0.653934
OSM	100009052	0.253093	0.0160924	0.0834575
OSM	100009055	0.194569	0.0645852	0.216521
OSM	100009066	0.0416455	0.70511	0.858946
OSM	100009069	0.178739	0.0900436	0.268229
OSM	100009075	-0.0804626	0.450916	0.688851
OSM	100009078	0.103838	0.327328	0.579899
OSM	100009130	-0.0364708	0.731438	0.873764
OSM	100009131	-0.076509	0.471022	0.704463
OSM	100009139	-0.0536869	0.61326	0.803666
OSM	100009154	-0.107192	0.410935	0.656142
OSM	100009160	0.027584	0.795214	0.907023
OSM	100009162	0.23956	0.0221911	0.104737
OSM	100009181	-0.000912058	0.99434	0.997668
OSM	100009217	0.208819	0.0721878	0.232851
OSM	100009222	0.0537283	0.617027	0.806076
OSM	100009225	0.222424	0.0340837	0.141031
OSM	100009227	-0.00809153	0.939665	0.974758
OSM	100009232	-0.175968	0.0952236	0.277844
OSM	100009233	-0.033263	0.769589	0.893882
OSM	100009246	-0.161475	0.126232	0.331474
OSM	100009264	0.248463	0.0175589	0.088756
OSM	100009266	0.164097	0.159485	0.382738
OSM	100009271	0.0325133	0.770443	0.89431
OSM	100009272	0.0205765	0.846493	0.931997
OSM	100009275	0.267327	0.0145588	0.0777385
OSM	100009278	-0.0285013	0.794481	0.906715
OSM	100009329	0.027154	0.798338	0.908629
OSM	100009331	0.0583572	0.6751	0.841534
OSM	100009332	-0.0628047	0.582411	0.78365
OSM	100009343	-0.107467	0.324681	0.577458
OSM	100009345	-0.127602	0.37222	0.621848
OSM	100009394	-0.121341	0.251896	0.501263
OSM	100009406	0.0707597	0.505086	0.730216
OSM	100009407	-0.106767	0.352176	0.603359
OSM	100010850	0.420831	0.00023244	0.00309472
OSM	100010869	0.10202	0.370968	0.620738
OSM	100010895	-0.160826	0.134427	0.344697
OSM	100010896	-0.0465361	0.661367	0.833592
OSM	100010901	-0.13964	0.186787	0.421034
OSM	100010918	0.0733269	0.546333	0.759585
OSM	100010919	0.0887293	0.4368	0.677748
OSM	100010922	0.0292722	0.78298	0.900904
OSM	100010923	0.100064	0.345311	0.596963
OSM	100010925	-0.0597196	0.707152	0.860165
OSM	100010930	-0.0013944	0.990462	0.996
OSM	100010936	-0.0523834	0.625881	0.811803
OSM	100010937	-0.00272336	0.97956	0.991548
OSM	100010940	0.0177656	0.889186	0.952076
OSM	100010941	0.124024	0.244162	0.492418
OSM	100010942	0.116914	0.269742	0.521047
OSM	100010955	0.247969	0.017792	0.0895884
OSM	100015609	0.0183309	0.863073	0.939979
OSM	100015620	-0.0320433	0.763014	0.890565
OSM	100015623	-0.118151	0.312701	0.565739
OSM	100015625	-0.0498745	0.640623	0.82104
OSM	100015632	0.0224015	0.83588	0.926978
OSM	100015637	-0.0294474	0.781713	0.900257
OSM	100015638	-0.111499	0.292703	0.545642
OSM	100015640	0.245143	0.096751	0.280699
OSM	100015641	0.135413	0.253342	0.502861
OSM	100015643	0.12636	0.240745	0.488473
OSM	100015681	-0.0145462	0.921831	0.966935
OSM	100015723	0.164979	0.157223	0.379488
OSM	100015727	0.117989	0.404811	0.650896
OSM	100015731	0.127497	0.244907	0.493335
OSM	100015735	0.254852	0.0225245	0.105823
OSM	100015737	-0.0259577	0.852196	0.934804
OSM	100015744	0.0335227	0.790933	0.904958
OSM	100015745	-0.170967	0.105162	0.29557
OSM	100015752	0.163073	0.29021	0.542984
OSM	100015760	-0.0318626	0.774914	0.896783
OSM	100015786	0.195047	0.0639188	0.215103
OSM	100015787	0.16517	0.117676	0.317215
OSM	100015788	0.173451	0.100128	0.286642
OSM	100015789	0.061634	0.561661	0.77015
OSM	100015790	0.147953	0.161636	0.385886
OSM	100015791	0.171126	0.104834	0.294991
OSM	100015792	0.26243	0.0119699	0.0674959
OSM	100015793	0.215195	0.0416585	0.161533
OSM	100015831	0.0916411	0.393039	0.640585
OSM	100015834	0.0525402	0.620872	0.808543
OSM	100015835	0.219892	0.0362295	0.147004
OSM	100015836	0.147006	0.166771	0.393209
OSM	100015837	0.283071	0.00655115	0.0432261
OSM	100015838	0.262594	0.0140036	0.0755745
OSM	100015839	0.323719	0.00185572	0.0164982
OSM	100015840	0.364695	0.000409357	0.00492021
OSM	100015850	0.361528	0.0146822	0.0781922
OSM	100015882	0.00617933	0.953643	0.980669
OSM	100015962	0.0190476	0.857775	0.937431
OSM	100015965	-0.0688187	0.588963	0.788039
OSM	100015966	0.0799172	0.451433	0.689288
OSM	100015967	0.131964	0.21243	0.454133
OSM	100015968	0.0387323	0.715476	0.864922
OSM	100015971	0.263761	0.0120073	0.0676435
OSM	100016038	-0.175044	0.0970014	0.281102
OSM	100016069	-0.0406065	0.70883	0.861066
OSM	100019794	0.0883421	0.405008	0.651046
OSM	100019801	0.124812	0.342022	0.593908
OSM	100019831	0.174899	0.286903	0.539553
OSM	100019892	0.0413633	0.698692	0.855153
OSM	100019957	-0.315593	0.00387525	0.0291166
OSM	100019968	0.00495302	0.962835	0.984575
OSM	100019972	-0.103567	0.328597	0.581076
OSM	100019975	-0.00264373	0.980158	0.991796
OSM	100019978	0.109699	0.300611	0.553719
OSM	100019981	-0.0136395	0.898471	0.956315
OSM	100019982	0.0488702	0.647372	0.825122
OSM	100019984	0.0924942	0.493777	0.721824
OSM	100019986	0.0951459	0.497965	0.724871
OSM	100020004	-0.176302	0.0945862	0.276642
OSM	100020203	0.0793706	0.529688	0.748018
OSM	100020204	0.057763	0.590797	0.78925
OSM	100020205	0.113378	0.284592	0.536967
OSM	100020208	0.177215	0.0947286	0.276908
OSM	100020211	0.16157	0.126005	0.331084
OSM	100020214	-0.00473828	0.96588	0.985859
OSM	100020217	0.219509	0.036563	0.147929
OSM	100020219	0.193741	0.0657537	0.219081
OSM	100020241	-0.153814	0.145479	0.361809
OSM	100020259	-0.000933394	0.993114	0.99713
OSM	100020261	-0.0693523	0.525754	0.745207
OSM	100020262	-0.0831631	0.438451	0.679037
OSM	100020276	0.198551	0.0592006	0.204369
OSM	100020343	-0.105096	0.321468	0.574426
OSM	100020351	0.348075	0.0114517	0.0653319
OSM	100020360	-0.0595419	0.632206	0.815776
OSM	100020361	0.237586	0.0233496	0.10851
OSM	100020371	0.0585603	0.581373	0.782949
OSM	100020372	-0.125195	0.237033	0.484176
OSM	100020377	-0.0217249	0.841693	0.929769
OSM	100020378	0.21829	0.0387404	0.153817
OSM	100020409	0.0522695	0.622675	0.809768
OSM	100020414	-0.0652492	0.538892	0.754392
OSM	100020417	0.120019	0.257137	0.507174
OSM	100020419	0.287721	0.00568398	0.0388926
OSM	100020421	0.158414	0.171693	0.40015
OSM	100020423	0.151006	0.155402	0.376803
OSM	100020425	0.258704	0.0132839	0.0727319
OSM	100020427	0.192535	0.0739978	0.236559
OSM	100020478	-0.174359	0.0983362	0.283506
OSM	100020479	0.00469456	0.968335	0.986819
OSM	100020487	0.0464246	0.662129	0.834088
OSM	100020488	0.220249	0.0997044	0.285938
OSM	100020493	-0.0987755	0.499528	0.726057
OSM	100020496	-0.100475	0.411394	0.656541
OSM	100020497	-0.185498	0.175134	0.404791
OSM	100020502	0.0772905	0.601565	0.796189
OSM	100020514	0.241123	0.0634643	0.214106
OSM	100020515	-0.0179282	0.868322	0.942319
OSM	100020536	0.101205	0.35966	0.610388
OSM	100020541	-0.0329033	0.756848	0.887331
OSM	100020542	0.112921	0.338106	0.590226
OSM	100020545	0.148559	0.159908	0.383374
OSM	100020546	0.227987	0.0306807	0.131163
OSM	100020549	-0.156166	0.311396	0.564421
OSM	100020550	0.041599	0.695418	0.853306
OSM	100020578	-0.0720274	0.507349	0.731923
OSM	100020631	-0.0796245	0.531685	0.74937
OSM	100020819	0.221867	0.0345466	0.142344
OSM	100020822	0.0199453	0.857089	0.937102
OSM	100020823	0.138507	0.203444	0.442917
OSM	100020825	0.158735	0.132877	0.342159
OSM	100020833	0.0204013	0.847785	0.932729
OSM	100020837	-0.0544513	0.608208	0.800494
OSM	100020848	0.248506	0.0315687	0.133798
OSM	100020853	0.0907563	0.604114	0.797855
OSM	100020866	0.255634	0.0314238	0.133372
OSM	100020893	0.32897	0.00145305	0.0135952
OSM	100020902	0.42246	0.0128114	0.0708644
OSM	100020908	0.426785	0.000672518	0.00735493
OSM	100020912	0.112741	0.512682	0.735605
OSM	100020973	0.263415	0.0961024	0.2795
OSM	100020975	0.172437	0.187676	0.42215
OSM	100021000	0.125928	0.234279	0.480915
OSM	100021093	0.104392	0.3388	0.590861
OSM	100021100	-0.0617442	0.563182	0.771101
OSM	100021103	0.229798	0.0284344	0.124458
OSM	100021104	0.145772	0.167979	0.394952
OSM	100021105	-0.0987578	0.351675	0.602881
OSM	100021123	0.16947	0.10829	0.30108
OSM	100021131	0.161331	0.126573	0.332037
OSM	100021141	0.0160057	0.880304	0.948009
OSM	100021162	0.176732	0.0937717	0.275194
OSM	100021198	0.0973777	0.378206	0.627354
OSM	100021208	0.00486379	0.969083	0.987151
OSM	100021220	0.0421245	0.691763	0.851171
OSM	100021324	-0.00815416	0.938853	0.974434
OSM	100021331	0.204029	0.0523958	0.188501
OSM	100021363	-0.0777409	0.479446	0.710958
OSM	100021372	0.261395	0.012323	0.0689169
OSM	100021374	0.0504593	0.64651	0.824594
OSM	100021467	-0.000748527	0.994382	0.997692
OSM	100021472	0.012782	0.912735	0.962895
OSM	100021478	0.0086666	0.937636	0.973925
OSM	100021502	-0.171641	0.130405	0.338255
OSM	100021530	0.109142	0.308615	0.561596
OSM	100021666	-0.11978	0.258092	0.50825
OSM	100021686	-0.0199459	0.869817	0.943008
OSM	100021707	0.0337589	0.753469	0.885612
OSM	100021709	-0.0945594	0.395147	0.642454
OSM	100021711	0.065769	0.552248	0.763618
OSM	100021712	0.146439	0.189251	0.424214
OSM	100021726	-0.123647	0.259565	0.509895
OSM	100021727	-0.132499	0.260434	0.510878
OSM	100021728	-0.0371244	0.7313	0.873695
OSM	100021760	0.0222647	0.834072	0.926121
OSM	100021784	0.0598025	0.573368	0.77791
OSM	100021839	0.106426	0.350553	0.601917
OSM	100021990	0.0014015	0.989481	0.995622
OSM	100021991	0.0730311	0.566306	0.773288
OSM	100022003	0.0406275	0.702193	0.857205
OSM	100022004	0.0275362	0.795561	0.907213
OSM	100022005	0.0916547	0.387553	0.635634
OSM	100022006	0.0676222	0.524198	0.744158
OSM	100022007	0.0783086	0.460621	0.6964
OSM	100022008	0.0934384	0.378343	0.62745
OSM	100022009	0.0997611	0.346779	0.598276
OSM	100022013	0.167574	0.112352	0.308232
OSM	100022014	-0.0143494	0.892612	0.953635
OSM	100022015	-0.02276	0.831382	0.924836
OSM	100022041	0.200032	0.0572935	0.200043
OSM	100022120	-0.138382	0.190828	0.426324
OSM	100022127	0.0832652	0.437887	0.678596
OSM	100022172	0.205147	0.0566329	0.198496
OSM	IL8	0.328872	5.81813e-06	0.000134888
OSM	VEGFA	0.347624	1.52291e-06	4.13852e-05
OSM	CD8A	0.112393	0.130887	0.339061
OSM	CDCP1	0.156294	0.0351216	0.143952
OSM	CD244	-0.0240094	0.747665	0.882505
OSM	IL7	0.0480676	0.519334	0.740508
OSM	OPG	0.19293	0.0090701	0.0550375
OSM	LAP TGF-beta-1	0.131795	0.0761439	0.240949
OSM	uPA	-0.129389	0.0817099	0.252134
OSM	IL6	0.311708	2.28139e-05	0.000440399
OSM	IL-17C	0.0292227	0.695351	0.853265
OSM	MCP-1	0.415633	5.38905e-09	2.53283e-07
OSM	IL-17A	0.105256	0.160837	0.384707
OSM	CXCL11	0.198076	0.00735366	0.0471407
OSM	AXIN1	-0.0303952	0.683771	0.84663
OSM	TRAIL	0.253348	0.000558968	0.00634135
OSM	CXCL9	0.19891	0.00710449	0.0459404
OSM	CST5	0.101678	0.172001	0.400561
CXCL1	35	0.289987	0.00643985	0.0426708
CXCL1	50	0.244928	0.0192878	0.0948307
CXCL1	55	0.0843924	0.426414	0.669105
CXCL1	62	-0.0721659	0.541184	0.756049
CXCL1	93	-0.269947	0.00966001	0.0576313
CXCL1	98	-0.0255614	0.809936	0.91446
CXCL1	111	-0.0760949	0.473433	0.706416
CXCL1	112	0.224494	0.0324096	0.13625
CXCL1	117	-0.0285152	0.831732	0.924995
CXCL1	132	0.345867	0.000785023	0.00834132
CXCL1	136	0.268832	0.0104053	0.060863
CXCL1	143	0.120599	0.265852	0.516791
CXCL1	144	0.0569168	0.622951	0.809953
CXCL1	158	-0.199666	0.0577604	0.201155
CXCL1	171	-0.0750119	0.47977	0.711188
CXCL1	179	0.255403	0.02402	0.110701
CXCL1	180	-0.0102405	0.92325	0.9676
CXCL1	181	-0.00430005	0.967732	0.986559
CXCL1	182	0.130706	0.21686	0.459699
CXCL1	189	-0.163354	0.121823	0.324254
CXCL1	192	-0.163227	0.122118	0.32476
CXCL1	194	-0.10825	0.307081	0.560119
CXCL1	197	-0.240104	0.0226411	0.106198
CXCL1	207	-0.16388	0.120611	0.322236
CXCL1	208	0.488472	6.50061e-05	0.00107189
CXCL1	209	0.547539	1.94755e-08	8.21486e-07
CXCL1	212	-0.0566729	0.599959	0.795182
CXCL1	213	0.0803313	0.449084	0.687416
CXCL1	229	0.154053	0.144847	0.360825
CXCL1	231	0.0974677	0.358032	0.608805
CXCL1	234	0.352349	0.000614178	0.006842
CXCL1	235	0.0122485	0.908779	0.961038
CXCL1	240	-0.0154802	0.884207	0.949812
CXCL1	241	0.0223698	0.835168	0.926678
CXCL1	244	-0.134116	0.210193	0.451437
CXCL1	250	-0.0430801	0.685135	0.847414
CXCL1	252	0.532107	5.69582e-08	2.18105e-06
CXCL1	254	0.0169454	0.873334	0.944712
CXCL1	266	0.10911	0.303231	0.556353
CXCL1	267	0.488995	8.73616e-07	2.52152e-05
CXCL1	272	0.0264326	0.825559	0.922041
CXCL1	273	-0.0535951	0.615878	0.805353
CXCL1	275	-0.0908903	0.39154	0.639211
CXCL1	278	0.0383023	0.718502	0.866614
CXCL1	279	-0.0393853	0.71089	0.862255
CXCL1	297	0.547492	1.95419e-08	8.2395e-07
CXCL1	302	0.24504	0.0229696	0.107311
CXCL1	310	0.330164	0.00139273	0.0131506
CXCL1	313	0.520099	1.26603e-07	4.49123e-06
CXCL1	327	-0.0175248	0.876597	0.946257
CXCL1	330	0.0407867	0.701081	0.856521
CXCL1	331	0.084265	0.427115	0.669669
CXCL1	338	0.241328	0.0211961	0.101421
CXCL1	339	0.193054	0.0698912	0.227962
CXCL1	340	-0.0667144	0.529796	0.748085
CXCL1	342	0.1111	0.294441	0.547402
CXCL1	344	-0.0190954	0.857422	0.937247
CXCL1	355	-0.0544991	0.607893	0.800269
CXCL1	356	-0.0428253	0.686901	0.848466
CXCL1	358	0.274643	0.00880198	0.0538634
CXCL1	361	-0.0945633	0.413327	0.658203
CXCL1	362	0.581161	5.49232e-09	2.57829e-07
CXCL1	363	0.156362	0.138846	0.351693
CXCL1	376	0.107469	0.310602	0.563613
CXCL1	381	0.146249	0.166575	0.392933
CXCL1	391	-0.00708712	0.946842	0.977799
CXCL1	397	0.101975	0.33613	0.588369
CXCL1	407	-0.100589	0.342771	0.594612
CXCL1	409	0.156506	0.138479	0.351117
CXCL1	415	0.061168	0.566837	0.773604
CXCL1	418	0.104432	0.335734	0.58798
CXCL1	424	-0.0111005	0.916827	0.964713
CXCL1	432	0.51194	2.50563e-07	8.27585e-06
CXCL1	439	-0.0127727	0.904353	0.958982
CXCL1	444	-0.0247332	0.815983	0.917419
CXCL1	445	0.122886	0.245864	0.494435
CXCL1	452	-0.0339863	0.749105	0.883282
CXCL1	460	0.201609	0.0553188	0.195355
CXCL1	461	0.0340182	0.748878	0.883141
CXCL1	466	0.00305387	0.97721	0.990617
CXCL1	480	0.188995	0.0727842	0.234069
CXCL1	482	-0.0555821	0.600769	0.795658
CXCL1	491	-0.104159	0.337008	0.589196
CXCL1	498	-0.0768912	0.468802	0.702726
CXCL1	500	-0.024487	0.823964	0.921303
CXCL1	501	0.0445772	0.6748	0.841373
CXCL1	503	0.09613	0.3647	0.615001
CXCL1	504	0.598469	4.67506e-10	2.68106e-08
CXCL1	512	0.610973	1.26429e-10	7.92523e-09
CXCL1	519	0.00965122	0.927655	0.96967
CXCL1	533	0.101911	0.336433	0.588647
CXCL1	535	-0.15555	0.140934	0.354914
CXCL1	537	-0.134703	0.203007	0.442326
CXCL1	561	0.312152	0.00259343	0.0213964
CXCL1	563	-0.00453894	0.96594	0.985874
CXCL1	564	0.0278707	0.793133	0.906079
CXCL1	565	0.139481	0.187295	0.421693
CXCL1	566	0.120449	0.255424	0.505212
CXCL1	572	0.112836	0.286914	0.539568
CXCL1	796	0.0108244	0.919347	0.9659
CXCL1	798	0.260306	0.0272209	0.120724
CXCL1	799	0.143223	0.175618	0.40548
CXCL1	800	0.130865	0.216296	0.459013
CXCL1	803	0.0304666	0.774356	0.896495
CXCL1	806	0.0466476	0.660606	0.833162
CXCL1	811	0.0665711	0.530682	0.748654
CXCL1	815	0.302644	0.00354737	0.0272189
CXCL1	821	-0.188135	0.0741206	0.236816
CXCL1	823	-0.112024	0.290419	0.543217
CXCL1	825	0.134831	0.20775	0.4483
CXCL1	826	0.0330855	0.785697	0.902301
CXCL1	827	0.357952	0.000960806	0.00980974
CXCL1	828	-0.0283401	0.806716	0.9128
CXCL1	849	0.172062	0.104883	0.295087
CXCL1	878	0.0568084	0.592748	0.790611
CXCL1	880	0.120764	0.256875	0.50688
CXCL1	881	0.119382	0.259689	0.510049
CXCL1	888	0.142539	0.177714	0.408432
CXCL1	891	0.0339067	0.749674	0.883608
CXCL1	892	0.113298	0.284933	0.537335
CXCL1	893	0.108743	0.304867	0.55803
CXCL1	913	0.570855	3.4598e-09	1.68913e-07
CXCL1	917	0.12752	0.228367	0.473929
CXCL1	922	0.235727	0.0494715	0.181441
CXCL1	923	-0.643796	1.39409e-09	7.3298e-08
CXCL1	925	0.0311515	0.769423	0.893797
CXCL1	926	0.0453735	0.669327	0.83818
CXCL1	932	0.169412	0.110427	0.304872
CXCL1	935	0.0562406	0.629415	0.814014
CXCL1	980	0.0364071	0.731889	0.874004
CXCL1	1001	-0.129798	0.220097	0.463739
CXCL1	1002	0.38581	0.000158832	0.00226156
CXCL1	1004	-0.142985	0.176347	0.406554
CXCL1	1021	-0.130068	0.219128	0.462562
CXCL1	1022	0.171931	0.105153	0.295557
CXCL1	1023	-0.00246855	0.981472	0.992386
CXCL1	1024	-0.0569836	0.591606	0.789829
CXCL1	1025	-0.107676	0.309665	0.56267
CXCL1	1026	0.697006	1.66957e-14	1.85194e-12
CXCL1	1052	0.371142	0.000292576	0.00373846
CXCL1	1053	-0.0787227	0.458246	0.694644
CXCL1	1082	0.232792	0.0263783	0.118197
CXCL1	1083	0.184074	0.0807003	0.250047
CXCL1	1084	0.0369804	0.72783	0.871803
CXCL1	1087	0.0573658	0.589118	0.788144
CXCL1	1090	0.0716993	0.499433	0.725995
CXCL1	1094	-0.0430164	0.685577	0.847653
CXCL1	1102	0.150374	0.154808	0.375957
CXCL1	1105	0.00132187	0.990078	0.995844
CXCL1	1110	-0.0475076	0.654744	0.829598
CXCL1	1111	0.0450549	0.671514	0.839393
CXCL1	1113	-0.0698678	0.510482	0.734169
CXCL1	1114	-0.122137	0.248774	0.497753
CXCL1	1124	-0.149562	0.157074	0.379291
CXCL1	1125	-0.191112	0.113009	0.309356
CXCL1	1128	0.085125	0.422395	0.665827
CXCL1	1134	-0.0964166	0.363265	0.613694
CXCL1	1135	0.173626	0.101715	0.289545
CXCL1	1136	-0.0468676	0.662737	0.834454
CXCL1	1137	-0.0501832	0.636644	0.81858
CXCL1	1140	-0.154212	0.144427	0.360212
CXCL1	1143	0.0831661	0.433189	0.674792
CXCL1	1162	0.443653	1.05988e-05	0.000227215
CXCL1	1215	0.349904	0.00110372	0.010944
CXCL1	1221	0.0365823	0.730648	0.873327
CXCL1	1224	-0.119509	0.259178	0.509465
CXCL1	1231	0.00721452	0.945888	0.977392
CXCL1	1235	-0.0397197	0.708545	0.860912
CXCL1	1239	0.198153	0.059722	0.205542
CXCL1	1242	-0.0481446	0.650416	0.82699
CXCL1	1254	0.0302118	0.776193	0.897386
CXCL1	1256	0.102214	0.334993	0.587269
CXCL1	1258	0.104102	0.358114	0.608873
CXCL1	1268	0.134846	0.202522	0.441724
CXCL1	1342	0.024144	0.820293	0.919466
CXCL1	1442	-0.0805065	0.448093	0.686566
CXCL1	1488	-0.105363	0.423016	0.66634
CXCL1	1489	0.0369008	0.728394	0.872123
CXCL1	1518	0.127409	0.228778	0.474408
CXCL1	1526	0.142411	0.178106	0.408997
CXCL1	1528	0.140355	0.187018	0.421338
CXCL1	1537	0.0743749	0.483519	0.714042
CXCL1	1538	0.0964963	0.362867	0.613311
CXCL1	1539	0.0515687	0.627352	0.812709
CXCL1	1547	0.0945055	0.372898	0.622457
CXCL1	1628	0.143763	0.184029	0.417236
CXCL1	1629	0.143406	0.201531	0.440359
CXCL1	1648	0.0950948	0.369911	0.619813
CXCL1	1869	0.0282916	0.791242	0.905139
CXCL1	2029	0.123443	0.243712	0.491839
CXCL1	2050	0.0404842	0.703195	0.857785
CXCL1	2051	4.77783e-05	0.999641	0.999828
CXCL1	2054	0.0128205	0.903997	0.958796
CXCL1	100000007	-0.0346393	0.744449	0.880769
CXCL1	100000008	-0.115321	0.276366	0.528223
CXCL1	100000010	-0.0863804	0.426301	0.669005
CXCL1	100000011	-0.0952399	0.439779	0.680057
CXCL1	100000014	-0.11075	0.295975	0.548953
CXCL1	100000015	0.113517	0.289505	0.542278
CXCL1	100000016	-0.054987	0.641705	0.821773
CXCL1	100000036	-0.0521261	0.623631	0.810385
CXCL1	100000039	0.375792	0.000241811	0.00319789
CXCL1	100000042	-0.25786	0.0135983	0.0739777
CXCL1	100000054	0.154929	0.142548	0.357459
CXCL1	100000096	0.134873	0.205002	0.444844
CXCL1	100000257	0.245103	0.0191988	0.0945231
CXCL1	100000258	-0.687104	2.59215e-07	8.53086e-06
CXCL1	100000263	0.0206562	0.845907	0.931692
CXCL1	100000265	-0.049148	0.643622	0.82278
CXCL1	100000269	0.368084	0.000331121	0.00413389
CXCL1	100000276	0.692133	3.00822e-14	3.21977e-12
CXCL1	100000282	0.330291	0.00138643	0.0131039
CXCL1	100000285	0.061924	0.629716	0.814221
CXCL1	100000295	0.0310929	0.815159	0.917045
CXCL1	100000406	0.0729097	0.4922	0.720647
CXCL1	100000409	0.10865	0.33429	0.586559
CXCL1	100000436	-0.0108534	0.933277	0.972074
CXCL1	100000437	0.00606785	0.954478	0.981002
CXCL1	100000442	0.0615302	0.564538	0.772013
CXCL1	100000445	-0.092674	0.382274	0.630936
CXCL1	100000453	-0.0395196	0.714687	0.864497
CXCL1	100000463	-0.170409	0.106318	0.297594
CXCL1	100000467	0.0752508	0.478368	0.710149
CXCL1	100000487	-0.364559	0.0138125	0.0748172
CXCL1	100000491	0.144896	0.170577	0.398655
CXCL1	100000551	-0.0531454	0.61685	0.805961
CXCL1	100000580	-0.145676	0.168261	0.395354
CXCL1	100000616	0.162844	0.123006	0.32622
CXCL1	100000626	0.15899	0.132248	0.341233
CXCL1	100000630	0.584067	5.47573e-09	2.57122e-07
CXCL1	100000639	0.697882	1.50004e-14	1.67259e-12
CXCL1	100000656	0.309126	0.00286845	0.0231344
CXCL1	100000657	0.311594	0.00264224	0.0217093
CXCL1	100000665	0.0623666	0.557011	0.766994
CXCL1	100000672	0.0323141	0.761071	0.889552
CXCL1	100000706	-0.194988	0.0655221	0.218575
CXCL1	100000707	0.136881	0.198275	0.436171
CXCL1	100000708	0.139608	0.186888	0.421164
CXCL1	100000711	-0.095919	0.443599	0.683058
CXCL1	100000715	-0.0687998	0.54425	0.75812
CXCL1	100000743	0.0818761	0.440382	0.680579
CXCL1	100000765	-0.175315	0.233317	0.479861
CXCL1	100000773	0.0949355	0.370717	0.620526
CXCL1	100000774	-0.0168657	0.873924	0.944953
CXCL1	100000776	-0.233142	0.0261461	0.117497
CXCL1	100000781	-0.0734193	0.489171	0.718363
CXCL1	100000784	0.113364	0.319856	0.572855
CXCL1	100000787	0.149166	0.16297	0.387788
CXCL1	100000792	-0.0195891	0.853776	0.935555
CXCL1	100000802	-0.151712	0.151128	0.370247
CXCL1	100000808	-0.122645	0.304731	0.557891
CXCL1	100000827	-0.131916	0.212597	0.454317
CXCL1	100000840	0.3468	0.000812192	0.00857084
CXCL1	100000841	0.307867	0.0029903	0.0238808
CXCL1	100000846	-0.0775792	0.469911	0.703569
CXCL1	100000856	-0.0164517	0.876995	0.946441
CXCL1	100000863	-0.0140946	0.894508	0.954495
CXCL1	100000900	0.230658	0.0278303	0.122619
CXCL1	100000924	-0.0691352	0.514936	0.73732
CXCL1	100000936	-0.125848	0.234577	0.481232
CXCL1	100000943	-0.0904295	0.484561	0.7148
CXCL1	100000961	0.00310559	0.976692	0.990389
CXCL1	100000963	-0.107469	0.310602	0.563613
CXCL1	100000997	-0.00565377	0.957582	0.982374
CXCL1	100001002	-0.299618	0.00391094	0.0293233
CXCL1	100001006	-0.10422	0.32554	0.578261
CXCL1	100001007	0.0870043	0.412187	0.657218
CXCL1	100001022	0.190397	0.0706478	0.229547
CXCL1	100001026	-0.0221696	0.85128	0.934407
CXCL1	100001034	-0.0578914	0.585704	0.785875
CXCL1	100001040	0.0992196	0.349416	0.600821
CXCL1	100001048	-0.150434	0.16429	0.38965
CXCL1	100001051	-0.214349	0.0413228	0.16067
CXCL1	100001054	-0.0384456	0.717493	0.866034
CXCL1	100001055	0.0974194	0.361002	0.611631
CXCL1	100001064	-0.0526175	0.656149	0.830444
CXCL1	100001073	-0.0266444	0.802045	0.910447
CXCL1	100001083	0.0206692	0.846673	0.932113
CXCL1	100001086	0.0592964	0.620758	0.808493
CXCL1	100001092	0.0547699	0.606109	0.799086
CXCL1	100001102	0.0314222	0.767476	0.892781
CXCL1	100001104	0.165902	0.116034	0.314495
CXCL1	100001106	-0.233491	0.0359182	0.146159
CXCL1	100001108	-0.181907	0.0861714	0.260834
CXCL1	100001112	0.0158465	0.881486	0.948508
CXCL1	100001121	-0.0841695	0.427641	0.670072
CXCL1	100001125	0.48228	0.000145325	0.00210151
CXCL1	100001126	0.170839	0.105425	0.296022
CXCL1	100001145	-0.0567362	0.601694	0.796278
CXCL1	100001148	0.0929496	0.450906	0.688851
CXCL1	100001149	0.0700615	0.607882	0.800269
CXCL1	100001150	0.124107	0.260688	0.511215
CXCL1	100001151	-0.0985714	0.500419	0.726734
CXCL1	100001162	-0.00124224	0.990676	0.996074
CXCL1	100001167	-0.187195	0.0756033	0.239798
CXCL1	100001170	-0.0665074	0.531076	0.748906
CXCL1	100001178	0.0882306	0.405604	0.651552
CXCL1	100001181	0.0915236	0.401977	0.648471
CXCL1	100001182	0.0946488	0.37217	0.621803
CXCL1	100001193	0.0464724	0.661802	0.833887
CXCL1	100001195	-0.0644661	0.550694	0.762583
CXCL1	100001197	0.0460424	0.664743	0.835622
CXCL1	100001198	-0.0363274	0.732453	0.874335
CXCL1	100001207	0.208808	0.0566303	0.19849
CXCL1	100001208	-0.0172966	0.872187	0.94418
CXCL1	100001211	0.00761411	0.943219	0.976281
CXCL1	100001212	0.00549451	0.958776	0.982897
CXCL1	100001229	-0.145637	0.26275	0.513467
CXCL1	100001232	-0.0196046	0.860361	0.938689
CXCL1	100001247	-0.00347189	0.973944	0.989204
CXCL1	100001251	-0.0218188	0.83735	0.927699
CXCL1	100001253	0.0198121	0.852131	0.934778
CXCL1	100001254	0.00278707	0.979082	0.991355
CXCL1	100001256	0.0240962	0.820643	0.919662
CXCL1	100001257	-0.171107	0.134172	0.344285
CXCL1	100001263	-0.0472527	0.656479	0.830673
CXCL1	100001266	0.033413	0.753201	0.885467
CXCL1	100001267	-0.0812195	0.459943	0.695907
CXCL1	100001270	-0.0983915	0.353473	0.604447
CXCL1	100001271	-0.047189	0.656913	0.830919
CXCL1	100001272	-0.119446	0.259433	0.509736
CXCL1	100001274	-0.0682115	0.520581	0.7414
CXCL1	100001276	0.289473	0.00538469	0.0373609
CXCL1	100001277	0.0207676	0.845085	0.931349
CXCL1	100001278	0.00461857	0.965343	0.985585
CXCL1	100001279	0.0698507	0.557055	0.767006
CXCL1	100001287	-0.0392578	0.711784	0.86277
CXCL1	100001293	-0.0961353	0.367396	0.617478
CXCL1	100001294	-0.111706	0.291802	0.544684
CXCL1	100001295	0.0125695	0.906399	0.959933
CXCL1	100001296	0.0476031	0.654094	0.829232
CXCL1	100001300	-0.0567606	0.593059	0.790815
CXCL1	100001310	-0.233566	0.0591005	0.204155
CXCL1	100001313	-0.087068	0.411843	0.656963
CXCL1	100001314	-0.0225354	0.832084	0.925116
CXCL1	100001315	-0.128412	0.225103	0.469883
CXCL1	100001320	0.0792642	0.455151	0.692244
CXCL1	100001322	-0.165009	0.267688	0.51882
CXCL1	100001323	-0.205704	0.0875668	0.263489
CXCL1	100001324	-0.198274	0.154674	0.375764
CXCL1	100001334	-0.124072	0.317149	0.570254
CXCL1	100001335	0.000907788	0.993186	0.997157
CXCL1	100001337	-0.0220258	0.835828	0.926945
CXCL1	100001359	0.211674	0.0439874	0.167595
CXCL1	100001386	-0.110606	0.302131	0.555279
CXCL1	100001391	-0.221214	0.0350956	0.143877
CXCL1	100001392	-0.00946011	0.929083	0.970272
CXCL1	100001393	0.000621118	0.995338	0.998093
CXCL1	100001395	-0.0215958	0.838989	0.928461
CXCL1	100001396	-0.231573	0.0400282	0.157269
CXCL1	100001397	0.0522642	0.64951	0.826423
CXCL1	100001398	-0.207894	0.165624	0.391551
CXCL1	100001399	-0.0585769	0.589935	0.7887
CXCL1	100001400	-0.146648	0.165411	0.391236
CXCL1	100001402	-0.219796	0.0717067	0.231843
CXCL1	100001403	-0.201243	0.0600916	0.206389
CXCL1	100001404	0.0882353	0.538088	0.753843
CXCL1	100001405	-0.150241	0.162359	0.386941
CXCL1	100001409	-0.0814472	0.455971	0.692895
CXCL1	100001412	-0.0354356	0.738783	0.877792
CXCL1	100001413	-0.30887	0.00322905	0.02533
CXCL1	100001415	-0.123204	0.244632	0.492985
CXCL1	100001416	-0.0819398	0.440026	0.680282
CXCL1	100001417	-0.120258	0.256184	0.506146
CXCL1	100001423	0.211387	0.0442811	0.168367
CXCL1	100001425	-0.125307	0.236613	0.483652
CXCL1	100001426	-0.138458	0.195671	0.432847
CXCL1	100001433	0.0662125	0.575138	0.779067
CXCL1	100001437	-0.00586081	0.95603	0.981673
CXCL1	100001445	0.00325343	0.976712	0.9904
CXCL1	100001446	-0.220545	0.0356656	0.145473
CXCL1	100001452	0.257797	0.0147259	0.0783575
CXCL1	100001454	0.0373418	0.739082	0.877922
CXCL1	100001456	-0.136391	0.197351	0.435024
CXCL1	100001461	0.372559	0.00027615	0.00356446
CXCL1	100001462	0.0551591	0.6056	0.798784
CXCL1	100001466	-0.0723365	0.557733	0.767466
CXCL1	100001467	-0.120807	0.362073	0.612593
CXCL1	100001468	-0.0363911	0.732002	0.874073
CXCL1	100001485	0.0920529	0.385485	0.633798
CXCL1	100001501	-0.307501	0.00302664	0.0241056
CXCL1	100001509	0.124172	0.243595	0.491704
CXCL1	100001510	0.039656	0.708991	0.861143
CXCL1	100001511	-0.0614748	0.562675	0.770777
CXCL1	100001526	-0.13826	0.260846	0.511391
CXCL1	100001540	-0.0784361	0.45989	0.695861
CXCL1	100001541	0.00953974	0.928488	0.970001
CXCL1	100001550	-0.164867	0.118359	0.318416
CXCL1	100001551	0.0634814	0.549969	0.762038
CXCL1	100001562	-0.0226469	0.831266	0.92479
CXCL1	100001567	0.0966396	0.362151	0.612662
CXCL1	100001569	0.0730849	0.491157	0.719892
CXCL1	100001570	-0.00148113	0.988883	0.995403
CXCL1	100001571	0.0466794	0.660388	0.833044
CXCL1	100001577	0.0456183	0.689739	0.850096
CXCL1	100001579	0.192212	0.0679558	0.223875
CXCL1	100001580	0.120795	0.262258	0.512895
CXCL1	100001586	0.0806065	0.455329	0.692416
CXCL1	100001590	0.206174	0.0539555	0.192189
CXCL1	100001593	-0.11728	0.268234	0.51943
CXCL1	100001594	-0.145804	0.170305	0.398305
CXCL1	100001597	0.047205	0.656804	0.830853
CXCL1	100001604	0.0213968	0.844053	0.930885
CXCL1	100001605	0.0628125	0.554189	0.765043
CXCL1	100001606	-0.000907788	0.993186	0.997157
CXCL1	100001609	0.019605	0.853659	0.935504
CXCL1	100001612	-0.15674	0.147113	0.364283
CXCL1	100001613	-0.0139194	0.895812	0.955077
CXCL1	100001614	0.0425386	0.688888	0.849594
CXCL1	100001615	-0.0133779	0.899844	0.956906
CXCL1	100001617	0.152518	0.182508	0.415171
CXCL1	100001619	0.355286	0.000847962	0.00887242
CXCL1	100001620	0.579535	1.75588e-09	9.06643e-08
CXCL1	100001624	-0.0388112	0.758881	0.888428
CXCL1	100001635	-0.0176861	0.872364	0.944267
CXCL1	100001654	0.267256	0.0104377	0.0609976
CXCL1	100001655	0.286157	0.011091	0.0637735
CXCL1	100001657	0.0657907	0.535521	0.752109
CXCL1	100001658	-0.00634646	0.95266	0.980246
CXCL1	100001662	0.019175	0.856834	0.936978
CXCL1	100001664	-0.194585	0.136272	0.347657
CXCL1	100001668	0.0400701	0.706091	0.859591
CXCL1	100001723	0.195325	0.0908542	0.269794
CXCL1	100001730	0.0404045	0.703751	0.858131
CXCL1	100001731	-0.0528908	0.695986	0.853665
CXCL1	100001733	-0.0503583	0.635466	0.817872
CXCL1	100001734	-0.148017	0.161453	0.385621
CXCL1	100001739	0.0367893	0.729182	0.872557
CXCL1	100001740	0.0664596	0.531372	0.749133
CXCL1	100001743	-0.0947603	0.371604	0.621298
CXCL1	100001755	-0.221198	0.0351091	0.143915
CXCL1	100001756	-0.105898	0.320521	0.573536
CXCL1	100001757	-0.0319523	0.771588	0.894935
CXCL1	100001765	0.116097	0.334971	0.58725
CXCL1	100001767	0.269135	0.010761	0.0623877
CXCL1	100001768	0.206851	0.172772	0.401544
CXCL1	100001777	0.0551202	0.603803	0.79765
CXCL1	100001778	0.143096	0.176006	0.406045
CXCL1	100001806	-0.189886	0.146177	0.362847
CXCL1	100001810	-0.192053	0.0681886	0.224373
CXCL1	100001843	0.0556162	0.606787	0.799574
CXCL1	100001851	0.0350215	0.741727	0.879301
CXCL1	100001856	0.218331	0.0376076	0.150785
CXCL1	100001868	-0.0997957	0.352119	0.603302
CXCL1	100001869	0.164278	0.119699	0.320712
CXCL1	100001870	0.0752508	0.478368	0.710149
CXCL1	100001872	0.530849	3.43325e-07	1.09625e-05
CXCL1	100001876	0.130291	0.218332	0.461567
CXCL1	100001882	0.0630992	0.552378	0.763714
CXCL1	100001925	0.0304233	0.805463	0.912118
CXCL1	100001948	0.0491995	0.645156	0.823754
CXCL1	100001950	0.057645	0.589423	0.788342
CXCL1	100001951	0.178175	0.131517	0.340078
CXCL1	100001956	-0.0952222	0.369267	0.619226
CXCL1	100001977	0.252477	0.0157598	0.0822081
CXCL1	100001987	-0.0860965	0.4171	0.661363
CXCL1	100001988	0.0663868	0.53415	0.751111
CXCL1	100001989	0.0619844	0.559435	0.768563
CXCL1	100001990	0.0167861	0.874514	0.945273
CXCL1	100001992	0.0190158	0.85801	0.937536
CXCL1	100001993	0.0501194	0.637072	0.818794
CXCL1	100001994	-0.0643733	0.544367	0.758202
CXCL1	100001999	-0.116404	0.27185	0.52329
CXCL1	100002003	0.0175511	0.877986	0.946928
CXCL1	100002008	0.00344356	0.974897	0.98961
CXCL1	100002009	-0.0878484	0.407649	0.653348
CXCL1	100002014	-0.0312311	0.768851	0.893492
CXCL1	100002015	-0.000412088	0.997421	0.998904
CXCL1	100002017	-0.0868376	0.498578	0.72533
CXCL1	100002018	0.0285555	0.788167	0.903641
CXCL1	100002021	-0.106373	0.329661	0.582138
CXCL1	100002024	-0.0053362	0.960646	0.983752
CXCL1	100002026	-0.071836	0.501049	0.727223
CXCL1	100002027	0.0548017	0.605899	0.798955
CXCL1	100002028	0.0427457	0.687452	0.848742
CXCL1	100002029	-0.175946	0.171342	0.399692
CXCL1	100002049	-0.0423469	0.772653	0.895584
CXCL1	100002067	-0.0995063	0.348019	0.599423
CXCL1	100002070	0.127823	0.227256	0.472549
CXCL1	100002094	0.167113	0.119659	0.320639
CXCL1	100002102	-0.0492169	0.646934	0.824833
CXCL1	100002103	-0.0287307	0.786898	0.90293
CXCL1	100002106	0.0906992	0.392541	0.640113
CXCL1	100002107	0.13061	0.217199	0.460161
CXCL1	100002113	0.0247488	0.849839	0.933692
CXCL1	100002122	-0.039411	0.713851	0.864033
CXCL1	100002126	0.0957796	0.366458	0.616681
CXCL1	100002128	-0.111522	0.303773	0.556931
CXCL1	100002129	-0.124176	0.240903	0.488653
CXCL1	100002137	0.253897	0.0639416	0.215154
CXCL1	100002152	0.0172779	0.871595	0.943916
CXCL1	100002154	0.0593884	0.576031	0.779581
CXCL1	100002167	0.466539	3.14425e-06	7.84998e-05
CXCL1	100002185	-0.263984	0.0140493	0.0757513
CXCL1	100002196	0.210798	0.04489	0.169984
CXCL1	100002199	0.00372886	0.972175	0.988426
CXCL1	100002227	-0.0437095	0.770495	0.894338
CXCL1	100002241	-0.250384	0.0496704	0.181908
CXCL1	100002253	-0.227168	0.041402	0.160879
CXCL1	100002259	-0.0193024	0.855893	0.936568
CXCL1	100002284	-0.041376	0.696971	0.854242
CXCL1	100002356	0.0498009	0.639217	0.820158
CXCL1	100002367	-0.0429686	0.685907	0.847858
CXCL1	100002376	-0.0715476	0.547491	0.760401
CXCL1	100002397	0.0465839	0.661041	0.83338
CXCL1	100002417	0.182768	0.0829125	0.254522
CXCL1	100002458	0.0415034	0.696084	0.853716
CXCL1	100002462	-0.0871158	0.411586	0.65674
CXCL1	100002466	-0.111881	0.291041	0.54387
CXCL1	100002488	-0.0874662	0.4097	0.655097
CXCL1	100002500	0.0425545	0.688778	0.849539
CXCL1	100002514	0.215541	0.0413238	0.160672
CXCL1	100002528	0.0742634	0.484176	0.714523
CXCL1	100002537	0.0263258	0.804364	0.911541
CXCL1	100002544	0.186588	0.14313	0.358255
CXCL1	100002613	0.166727	0.122719	0.325735
CXCL1	100002749	-0.210925	0.0447578	0.169632
CXCL1	100002761	-0.212565	0.0480816	0.178009
CXCL1	100002769	-0.0421564	0.691542	0.851066
CXCL1	100002784	0.0206562	0.845907	0.931692
CXCL1	100002796	0.0239847	0.821459	0.920062
CXCL1	100002825	0.0612804	0.662909	0.834545
CXCL1	100002873	-0.0476055	0.667182	0.837014
CXCL1	100002875	-0.125896	0.234398	0.481051
CXCL1	100002911	0.0969581	0.360563	0.611234
CXCL1	100002927	-0.0962892	0.363902	0.614258
CXCL1	100002945	0.0827375	0.440806	0.680911
CXCL1	100002951	-0.0270744	0.798917	0.908949
CXCL1	100002952	0.0702182	0.508358	0.732606
CXCL1	100002953	0.0132187	0.90103	0.957414
CXCL1	100002989	0.0296226	0.780447	0.899591
CXCL1	100002990	-0.0126613	0.905184	0.959366
CXCL1	100003000	0.61728	7.19884e-11	4.6988e-09
CXCL1	100003001	0.599968	3.28054e-10	1.93013e-08
CXCL1	100003119	-0.119884	0.263124	0.513882
CXCL1	100003151	-0.2405	0.0216574	0.102922
CXCL1	100003169	0.293296	0.00828157	0.0514756
CXCL1	100003179	0.0351011	0.741161	0.879
CXCL1	100003183	0.312087	0.0152021	0.0801523
CXCL1	100003185	0.438871	0.000115089	0.00173099
CXCL1	100003210	0.326335	0.0150344	0.0795227
CXCL1	100003240	0.144816	0.17325	0.402179
CXCL1	100003258	-0.0144928	0.891546	0.953191
CXCL1	100003260	0.0782221	0.479405	0.710932
CXCL1	100003271	0.536455	4.23258e-08	1.66502e-06
CXCL1	100003397	-0.0973085	0.358822	0.609608
CXCL1	100003415	-0.0079949	0.940045	0.97493
CXCL1	100003432	0.25	0.124798	0.329176
CXCL1	100003434	-0.0431171	0.717201	0.865882
CXCL1	100003470	-0.0613473	0.563486	0.771305
CXCL1	100003473	-0.145864	0.297334	0.550398
CXCL1	100003589	0.171369	0.249421	0.498529
CXCL1	100003641	0.506138	3.09538e-06	7.74264e-05
CXCL1	100003674	0.26442	0.0293333	0.127162
CXCL1	100003686	-0.0657916	0.55703	0.766994
CXCL1	100003695	0.0351171	0.741048	0.878926
CXCL1	100003696	0.064173	0.629185	0.813843
CXCL1	100003892	0.121018	0.264182	0.51509
CXCL1	100003901	0.364596	0.000380756	0.00463602
CXCL1	100003926	-0.114053	0.295737	0.548718
CXCL1	100004046	-0.0819557	0.439936	0.680203
CXCL1	100004054	-0.122812	0.251556	0.500885
CXCL1	100004056	-0.226316	0.165927	0.391958
CXCL1	100004059	0.158998	0.143678	0.359113
CXCL1	100004083	0.0107091	0.920203	0.966262
CXCL1	100004088	-0.360344	0.019069	0.0940767
CXCL1	100004089	0.0312152	0.768965	0.89356
CXCL1	100004111	-0.196098	0.0624724	0.211851
CXCL1	100004112	-0.189889	0.0981066	0.283106
CXCL1	100004182	0.00836533	0.938343	0.974239
CXCL1	100004208	0.0432394	0.684033	0.846778
CXCL1	100004227	-0.0444088	0.677692	0.842996
CXCL1	100004284	-0.0285237	0.788398	0.903746
CXCL1	100004295	0.201163	0.0558716	0.196668
CXCL1	100004299	-0.0675928	0.572651	0.7774
CXCL1	100004318	0.0724892	0.5569	0.766912
CXCL1	100004322	-0.022299	0.834748	0.926454
CXCL1	100004327	0.671158	3.34025e-13	3.11865e-11
CXCL1	100004328	0.055614	0.60056	0.795539
CXCL1	100004329	0.142093	0.179088	0.410429
CXCL1	100004396	0.0817341	0.479774	0.711192
CXCL1	100004414	0.0666507	0.530189	0.74834
CXCL1	100004499	0.0487976	0.645991	0.824273
CXCL1	100004509	-0.18643	0.177083	0.407499
CXCL1	100004523	0.0125816	0.905777	0.959656
CXCL1	100004541	0.02932	0.782635	0.900743
CXCL1	100004542	0.06552	0.537206	0.753292
CXCL1	100004561	0.0954473	0.379181	0.628173
CXCL1	100004575	-0.0231018	0.829853	0.924101
CXCL1	100004601	0.00254394	0.98646	0.994418
CXCL1	100004634	-0.0392986	0.777839	0.898198
CXCL1	100004635	0.0360408	0.734486	0.875422
CXCL1	100005350	-0.094187	0.374518	0.623962
CXCL1	100005372	0.577511	3.12516e-09	1.53865e-07
CXCL1	100005373	0.298726	0.00402426	0.0299655
CXCL1	100005383	-0.0673674	0.525766	0.745218
CXCL1	100005384	-0.156124	0.139457	0.352681
CXCL1	100005389	-0.168779	0.186061	0.420044
CXCL1	100005402	-0.182425	0.136499	0.348021
CXCL1	100005418	-0.121452	0.251457	0.50076
CXCL1	100005463	0.195883	0.155737	0.377325
CXCL1	100005466	0.0842332	0.42729	0.669821
CXCL1	100005716	0.0352604	0.740028	0.878404
CXCL1	100005717	0.0679194	0.554623	0.765327
CXCL1	100005814	0.056575	0.625043	0.811257
CXCL1	100005850	-0.207936	0.0518926	0.187289
CXCL1	100005864	0.0138533	0.901076	0.957422
CXCL1	100005946	0.00352334	0.974625	0.989491
CXCL1	100005972	0.0240104	0.8459	0.931692
CXCL1	100005977	0.0696115	0.64197	0.8219
CXCL1	100005985	0.0924032	0.383672	0.632172
CXCL1	100005986	0.15606	0.139621	0.352929
CXCL1	100005996	-0.06767	0.523905	0.743931
CXCL1	100005998	0.0777462	0.466394	0.700783
CXCL1	100006005	-0.086488	0.417625	0.661828
CXCL1	100006051	-0.123284	0.244325	0.492621
CXCL1	100006056	0.240993	0.0221297	0.104519
CXCL1	100006082	0.0200828	0.850133	0.933848
CXCL1	100006092	0.219517	0.062039	0.210832
CXCL1	100006098	-0.0562127	0.59872	0.79436
CXCL1	100006105	-0.162693	0.136836	0.348543
CXCL1	100006106	-0.0310935	0.839322	0.928631
CXCL1	100006108	0.10241	0.369135	0.61908
CXCL1	100006115	0.0339385	0.749446	0.883469
CXCL1	100006116	0.00475124	0.973603	0.989053
CXCL1	100006121	0.0527612	0.696695	0.854102
CXCL1	100006125	-0.366014	0.0238243	0.110048
CXCL1	100006126	0.139094	0.289182	0.541957
CXCL1	100006129	-0.108644	0.313656	0.566668
CXCL1	100006171	-0.020949	0.860358	0.938688
CXCL1	100006173	-0.0278016	0.819288	0.918982
CXCL1	100006184	0.206769	0.106865	0.298579
CXCL1	100006190	0.0782107	0.570324	0.775867
CXCL1	100006191	-0.0985976	0.390436	0.638203
CXCL1	100006260	0.0557024	0.602048	0.796512
CXCL1	100006282	-0.160293	0.233617	0.480163
CXCL1	100006290	0.0994426	0.348329	0.599722
CXCL1	100006292	0.0618888	0.560042	0.768948
CXCL1	100006293	0.107103	0.312263	0.565316
CXCL1	100006294	0.21067	0.0450226	0.170326
CXCL1	100006295	0.0920369	0.385568	0.633871
CXCL1	100006296	0.174391	0.0982738	0.283394
CXCL1	100006298	0.224542	0.0323718	0.136137
CXCL1	100006314	0.072846	0.492579	0.720929
CXCL1	100006361	0.270569	0.00948792	0.0568827
CXCL1	100006367	-0.0517598	0.626075	0.811912
CXCL1	100006369	0.0360587	0.820651	0.919664
CXCL1	100006370	-0.0187609	0.859894	0.938441
CXCL1	100006375	0.0844383	0.439539	0.679867
CXCL1	100006376	-0.340751	0.0177894	0.0895808
CXCL1	100006378	-0.00515274	0.964525	0.985255
CXCL1	100006379	-0.11462	0.279314	0.531319
CXCL1	100006430	-0.050645	0.63354	0.816655
CXCL1	100006435	0.161793	0.125476	0.330295
CXCL1	100006438	0.0242395	0.819594	0.919128
CXCL1	100006614	-0.105272	0.323404	0.576291
CXCL1	100006619	0.0201486	0.887257	0.95122
CXCL1	100006620	0.100179	0.399072	0.645943
CXCL1	100006627	-0.15303	0.26467	0.515568
CXCL1	100006641	0.219828	0.0362849	0.147148
CXCL1	100006642	0.205849	0.0572429	0.199931
CXCL1	100006644	0.157046	0.161468	0.38564
CXCL1	100006726	-0.0109572	0.917897	0.965217
CXCL1	100008903	-0.0249244	0.814587	0.916744
CXCL1	100008904	0.0357063	0.736859	0.876815
CXCL1	100008914	0.156681	0.138033	0.35044
CXCL1	100008915	0.130674	0.216973	0.459846
CXCL1	100008916	0.144243	0.172532	0.401252
CXCL1	100008919	0.135955	0.203952	0.443546
CXCL1	100008920	0.0795031	0.453788	0.691144
CXCL1	100008921	0.265584	0.0109481	0.0631646
CXCL1	100008928	0.0253544	0.811447	0.915221
CXCL1	100008930	-0.0283325	0.789783	0.904477
CXCL1	100008934	-0.0479879	0.691069	0.850817
CXCL1	100008954	0.185332	0.0786139	0.245908
CXCL1	100008955	0.179726	0.0882527	0.264819
CXCL1	100008956	0.165854	0.11614	0.314659
CXCL1	100008957	0.15555	0.140934	0.354914
CXCL1	100008976	0.128826	0.223599	0.468059
CXCL1	100008977	0.36114	0.000436597	0.00518093
CXCL1	100008980	0.0233795	0.825892	0.922195
CXCL1	100008984	0.0634337	0.55027	0.762224
CXCL1	100008985	-0.0992515	0.349261	0.600665
CXCL1	100008990	0.152365	0.149356	0.367628
CXCL1	100008991	0.0345437	0.74513	0.881089
CXCL1	100008992	0.0855232	0.42022	0.663955
CXCL1	100008993	0.119525	0.259114	0.509397
CXCL1	100008994	0.0245581	0.817264	0.918044
CXCL1	100008998	0.0590381	0.578288	0.780974
CXCL1	100008999	0.327775	0.00151572	0.0140614
CXCL1	100009002	0.280745	0.00702708	0.045556
CXCL1	100009005	0.191288	0.0693149	0.226811
CXCL1	100009007	0.0412008	0.698192	0.854898
CXCL1	100009009	0.0313744	0.76782	0.892953
CXCL1	100009014	-0.0671922	0.526846	0.745986
CXCL1	100009025	0.0817805	0.440918	0.681001
CXCL1	100009026	0.240054	0.0219093	0.10378
CXCL1	100009027	0.141886	0.179729	0.411351
CXCL1	100009028	0.261456	0.0128038	0.0708375
CXCL1	100009030	0.0337793	0.750584	0.884094
CXCL1	100009038	0.100271	0.344309	0.596041
CXCL1	100009042	-0.174687	0.174476	0.403836
CXCL1	100009045	-0.161121	0.244461	0.49279
CXCL1	100009052	0.0838869	0.431819	0.673628
CXCL1	100009055	0.0720338	0.497429	0.72447
CXCL1	100009066	-0.0407465	0.711192	0.862449
CXCL1	100009069	0.0833254	0.432306	0.674017
CXCL1	100009075	0.0733835	0.491847	0.720413
CXCL1	100009078	0.121468	0.251394	0.500692
CXCL1	100009130	0.0236343	0.824025	0.921324
CXCL1	100009131	0.0283325	0.789783	0.904477
CXCL1	100009139	0.0165472	0.876286	0.946128
CXCL1	100009154	-0.101375	0.436929	0.677835
CXCL1	100009160	-0.0817646	0.441007	0.681078
CXCL1	100009162	0.0214843	0.839809	0.928863
CXCL1	100009181	-0.185484	0.145555	0.361924
CXCL1	100009217	0.196671	0.0908029	0.269684
CXCL1	100009222	0.263449	0.0126144	0.0700685
CXCL1	100009225	0.0756649	0.475943	0.708334
CXCL1	100009227	0.233387	0.0268411	0.11958
CXCL1	100009232	-0.0615544	0.562168	0.770501
CXCL1	100009233	0.126324	0.264175	0.51509
CXCL1	100009246	0.0569677	0.591709	0.789893
CXCL1	100009264	0.107055	0.312481	0.565516
CXCL1	100009266	0.145804	0.211968	0.453555
CXCL1	100009271	0.0451492	0.685259	0.847468
CXCL1	100009272	0.0754101	0.477435	0.709501
CXCL1	100009275	-0.169598	0.125323	0.330029
CXCL1	100009278	0.413538	7.5717e-05	0.00121767
CXCL1	100009329	0.0278229	0.793479	0.906227
CXCL1	100009331	0.0399848	0.774062	0.896357
CXCL1	100009332	0.15891	0.161867	0.386222
CXCL1	100009343	-0.00651918	0.952496	0.980184
CXCL1	100009345	0.0344796	0.810175	0.914582
CXCL1	100009394	-0.0645803	0.543071	0.757331
CXCL1	100009406	-0.185905	0.0776775	0.244041
CXCL1	100009407	-0.183247	0.108297	0.301094
CXCL1	100010850	-0.0366905	0.759617	0.888825
CXCL1	100010869	-0.179674	0.113093	0.30949
CXCL1	100010895	0.0676447	0.531178	0.748993
CXCL1	100010896	0.0512024	0.629803	0.814277
CXCL1	100010901	-0.00297818	0.977648	0.990767
CXCL1	100010918	0.0120199	0.92133	0.966704
CXCL1	100010919	-0.0838121	0.462731	0.697999
CXCL1	100010922	0.0999681	0.345775	0.597355
CXCL1	100010923	0.110065	0.29899	0.55209
CXCL1	100010925	0.231505	0.140167	0.353726
CXCL1	100010930	0.0483117	0.678557	0.843513
CXCL1	100010936	0.0515152	0.631625	0.815463
CXCL1	100010937	0.000844083	0.993664	0.997336
CXCL1	100010940	0.0420788	0.741293	0.879082
CXCL1	100010941	0.0453801	0.671045	0.83913
CXCL1	100010942	0.020481	0.847198	0.932388
CXCL1	100010955	-0.0380156	0.720521	0.867675
CXCL1	100015609	-0.0531613	0.616744	0.805902
CXCL1	100015620	0.155566	0.140893	0.354849
CXCL1	100015623	0.478578	1.40558e-05	0.000289927
CXCL1	100015625	0.112088	0.292885	0.545827
CXCL1	100015632	0.0477088	0.658923	0.832156
CXCL1	100015637	-0.0906195	0.392958	0.640514
CXCL1	100015638	-0.125386	0.236313	0.483283
CXCL1	100015640	0.160615	0.280814	0.532952
CXCL1	100015641	-0.14075	0.234936	0.481623
CXCL1	100015643	0.463175	5.51707e-06	0.000128859
CXCL1	100015681	0.0364742	0.805588	0.912202
CXCL1	100015723	0.600455	1.23766e-08	5.41803e-07
CXCL1	100015727	0.176556	0.210542	0.451896
CXCL1	100015731	0.00242329	0.982439	0.992764
CXCL1	100015735	-0.0661744	0.559754	0.768762
CXCL1	100015737	-0.0969316	0.48563	0.71564
CXCL1	100015744	0.10896	0.387592	0.635664
CXCL1	100015745	0.116945	0.269611	0.520931
CXCL1	100015752	0.0408739	0.792218	0.905601
CXCL1	100015760	0.255951	0.019517	0.0956315
CXCL1	100015786	0.103695	0.327999	0.580559
CXCL1	100015787	0.0690397	0.515519	0.737725
CXCL1	100015788	0.0561554	0.597013	0.793301
CXCL1	100015789	0.13663	0.19656	0.434026
CXCL1	100015790	0.09785	0.356141	0.607026
CXCL1	100015791	0.15348	0.146367	0.363125
CXCL1	100015792	0.00148113	0.988883	0.995403
CXCL1	100015793	0.0384492	0.719	0.866879
CXCL1	100015831	-0.141556	0.185758	0.41962
CXCL1	100015834	-0.0762383	0.472597	0.705736
CXCL1	100015835	-0.0635929	0.549267	0.761547
CXCL1	100015836	-0.0900526	0.39862	0.645517
CXCL1	100015837	-0.30336	0.00346582	0.0267461
CXCL1	100015838	-0.19762	0.0665423	0.220782
CXCL1	100015839	-0.19167	0.0703361	0.228911
CXCL1	100015840	-0.283187	0.00683871	0.0446294
CXCL1	100015850	-0.207642	0.1711	0.399355
CXCL1	100015882	0.0408345	0.700747	0.856321
CXCL1	100015962	-0.182338	0.0836514	0.255926
CXCL1	100015965	0.145009	0.252929	0.502419
CXCL1	100015966	0.162176	0.124574	0.328791
CXCL1	100015967	0.153177	0.147173	0.364373
CXCL1	100015968	0.074789	0.48108	0.712191
CXCL1	100015971	-0.174236	0.100502	0.287324
CXCL1	100016038	0.00985826	0.926107	0.968886
CXCL1	100016069	-0.0515054	0.635659	0.817982
CXCL1	100019794	-0.013139	0.901623	0.957632
CXCL1	100019801	-0.053626	0.684052	0.846791
CXCL1	100019831	-0.220445	0.177482	0.408103
CXCL1	100019892	0.123119	0.247647	0.496451
CXCL1	100019957	0.121124	0.278372	0.530356
CXCL1	100019968	0.274614	0.00843145	0.0521666
CXCL1	100019972	-0.0210225	0.843209	0.930493
CXCL1	100019975	0.0401338	0.705645	0.859329
CXCL1	100019978	0.0643733	0.544367	0.758202
CXCL1	100019981	0.182632	0.0849068	0.258364
CXCL1	100019982	0.127316	0.231768	0.477985
CXCL1	100019984	-0.02126	0.875267	0.94562
CXCL1	100019986	-0.0785357	0.576176	0.779676
CXCL1	100020004	0.0581621	0.583949	0.784697
CXCL1	100020203	0.0569493	0.65228	0.828079
CXCL1	100020204	-0.0802179	0.454894	0.692075
CXCL1	100020205	-0.0997611	0.346779	0.598276
CXCL1	100020208	0.0816479	0.444253	0.683573
CXCL1	100020211	0.116022	0.273438	0.525016
CXCL1	100020214	0.0773514	0.484325	0.714614
CXCL1	100020217	-0.0267877	0.801002	0.909966
CXCL1	100020219	-0.0779742	0.462544	0.697854
CXCL1	100020241	-0.285237	0.00613369	0.041142
CXCL1	100020259	-0.145433	0.176382	0.406596
CXCL1	100020261	-0.156583	0.149941	0.36849
CXCL1	100020262	-0.0651345	0.544226	0.7581
CXCL1	100020276	0.0117694	0.911835	0.962471
CXCL1	100020343	-0.0545788	0.607368	0.799941
CXCL1	100020351	-0.282848	0.0421778	0.162913
CXCL1	100020360	0.174316	0.158301	0.381024
CXCL1	100020361	-0.0273929	0.796602	0.907777
CXCL1	100020371	-0.128301	0.225509	0.47037
CXCL1	100020372	0.137984	0.19212	0.428059
CXCL1	100020377	-0.132646	0.220665	0.46447
CXCL1	100020378	0.0200272	0.85138	0.934461
CXCL1	100020409	0.0014015	0.989481	0.995622
CXCL1	100020414	-0.110686	0.296255	0.549259
CXCL1	100020417	-0.0247173	0.8161	0.917478
CXCL1	100020419	0.121532	0.251144	0.500419
CXCL1	100020421	0.0954477	0.412115	0.657164
CXCL1	100020423	0.316986	0.00233405	0.0197279
CXCL1	100020425	0.197277	0.0608823	0.208234
CXCL1	100020427	0.19423	0.0714415	0.231254
CXCL1	100020478	-0.0339226	0.74956	0.883548
CXCL1	100020479	-0.00516846	0.96514	0.985514
CXCL1	100020487	-0.0998089	0.346547	0.598074
CXCL1	100020488	-0.228934	0.0867207	0.261919
CXCL1	100020493	0.0128571	0.930131	0.970706
CXCL1	100020496	-0.0890756	0.466706	0.701037
CXCL1	100020497	0.13824	0.314172	0.567226
CXCL1	100020502	-0.156752	0.287339	0.539999
CXCL1	100020514	-0.0294526	0.823233	0.920959
CXCL1	100020515	-0.0479201	0.657507	0.831276
CXCL1	100020536	-0.043576	0.693889	0.852399
CXCL1	100020541	-0.187036	0.0758569	0.240365
CXCL1	100020542	-0.168634	0.15093	0.369959
CXCL1	100020545	0.073053	0.491347	0.720036
CXCL1	100020546	0.0157633	0.882767	0.949081
CXCL1	100020549	0.17914	0.244621	0.492971
CXCL1	100020550	0.111865	0.29111	0.543931
CXCL1	100020578	0.0112452	0.917666	0.965104
CXCL1	100020631	-0.00521978	0.967347	0.986416
CXCL1	100020819	0.221229	0.0350822	0.143839
CXCL1	100020822	0.0241571	0.827337	0.922823
CXCL1	100020823	0.0638992	0.558881	0.768171
CXCL1	100020825	-0.107597	0.310025	0.563033
CXCL1	100020833	0.100334	0.344001	0.595732
CXCL1	100020837	-0.0720815	0.497143	0.724272
CXCL1	100020848	0.072091	0.538792	0.754327
CXCL1	100020853	-0.179272	0.302801	0.555964
CXCL1	100020866	0.23605	0.0475031	0.176589
CXCL1	100020893	-0.0634655	0.550069	0.762096
CXCL1	100020902	-0.0771581	0.664488	0.835469
CXCL1	100020908	-0.36449	0.00419459	0.030921
CXCL1	100020912	-0.02574	0.881542	0.948539
CXCL1	100020973	-0.165854	0.300044	0.553178
CXCL1	100020975	0.123256	0.348121	0.599519
CXCL1	100021000	0.0712375	0.502207	0.728108
CXCL1	100021093	0.159526	0.142335	0.357152
CXCL1	100021100	-0.0501214	0.638968	0.820002
CXCL1	100021103	-0.0157509	0.882196	0.948804
CXCL1	100021104	0.127711	0.227665	0.473042
CXCL1	100021105	0.0470935	0.657564	0.831301
CXCL1	100021123	-0.0724001	0.495238	0.722904
CXCL1	100021131	0.0604873	0.568978	0.774983
CXCL1	100021141	0.0586718	0.580652	0.782505
CXCL1	100021162	0.213155	0.0424953	0.163748
CXCL1	100021198	0.15446	0.160655	0.384445
CXCL1	100021208	-0.102515	0.412737	0.657684
CXCL1	100021220	0.0583373	0.582815	0.783954
CXCL1	100021324	-0.115926	0.273836	0.525443
CXCL1	100021331	0.0660455	0.533939	0.750954
CXCL1	100021363	0.0966582	0.378852	0.627896
CXCL1	100021372	0.0567606	0.593059	0.790815
CXCL1	100021374	-0.0036154	0.973803	0.98913
CXCL1	100021467	0.0598184	0.573266	0.777856
CXCL1	100021472	0.0340809	0.770079	0.894145
CXCL1	100021478	-0.149317	0.175221	0.404904
CXCL1	100021502	-0.0335443	0.769156	0.893682
CXCL1	100021530	-0.0714505	0.505805	0.730754
CXCL1	100021666	0.152047	0.150218	0.368897
CXCL1	100021686	-0.313501	0.008225	0.051213
CXCL1	100021707	-0.0423561	0.693496	0.852167
CXCL1	100021709	-0.0693506	0.533296	0.750491
CXCL1	100021711	-0.00287537	0.979291	0.991424
CXCL1	100021712	0.0909328	0.416519	0.660875
CXCL1	100021726	0.110025	0.316145	0.569213
CXCL1	100021727	0.0248649	0.833444	0.925801
CXCL1	100021728	-0.0305378	0.777606	0.898081
CXCL1	100021760	-0.00695971	0.947796	0.978175
CXCL1	100021784	-0.0386208	0.71626	0.865357
CXCL1	100021839	0.0981013	0.389722	0.637535
CXCL1	100021990	0.0516643	0.626714	0.812329
CXCL1	100021991	0.0949176	0.45563	0.692637
CXCL1	100022003	0.0290492	0.784593	0.901801
CXCL1	100022004	0.00385412	0.971077	0.987969
CXCL1	100022005	0.0353241	0.739575	0.878151
CXCL1	100022006	0.0154165	0.88468	0.950002
CXCL1	100022007	0.0332219	0.754568	0.886171
CXCL1	100022008	0.0363115	0.732566	0.87439
CXCL1	100022009	0.0346074	0.744676	0.880904
CXCL1	100022013	-0.182035	0.0841745	0.256976
CXCL1	100022014	0.0173117	0.870619	0.943416
CXCL1	100022015	0.0217558	0.838719	0.928354
CXCL1	100022041	-0.0487657	0.646207	0.824404
CXCL1	100022120	0.29062	0.00519645	0.0363544
CXCL1	100022127	-0.173902	0.103135	0.292043
CXCL1	100022172	0.0258621	0.812055	0.915556
CXCL1	IL8	0.29496	5.2973e-05	0.00090175
CXCL1	VEGFA	0.316772	1.31991e-05	0.000274654
CXCL1	CD8A	0.0335005	0.653461	0.828821
CXCL1	CDCP1	0.167815	0.0235475	0.109153
CXCL1	CD244	0.62835	2.19413e-21	4.9241e-19
CXCL1	IL7	0.696918	8.66822e-28	3.33569e-25
CXCL1	OPG	0.180429	0.0147936	0.0786141
CXCL1	LAP TGF-beta-1	0.629318	1.82789e-21	4.13112e-19
CXCL1	uPA	0.289553	7.35071e-05	0.00118802
CXCL1	IL6	0.0773792	0.304592	0.557757
CXCL1	IL-17C	0.130764	0.0784899	0.245679
CXCL1	MCP-1	0.036566	0.624086	0.810689
CXCL1	IL-17A	0.221235	0.00291884	0.023439
CXCL1	CXCL11	0.303302	3.15412e-05	0.000580201
CXCL1	AXIN1	0.715635	7.30836e-30	3.25748e-27
CXCL1	TRAIL	0.0728961	0.3281	0.580644
CXCL1	CXCL9	0.103408	0.164783	0.390312
CXCL1	CST5	0.032332	0.664803	0.835653
CXCL1	OSM	-0.102783	0.167365	0.394107
CCL4	35	0.144365	0.182182	0.414732
CCL4	50	0.172209	0.102621	0.291146
CCL4	55	0.125641	0.235354	0.48214
CCL4	62	-0.151307	0.198145	0.435997
CCL4	93	0.158895	0.132483	0.341582
CCL4	98	0.0952859	0.368945	0.61892
CCL4	111	0.117996	0.2653	0.516229
CCL4	112	0.214429	0.0412456	0.160455
CCL4	117	0.0573072	0.669169	0.838088
CCL4	132	0.26517	0.0110777	0.0637234
CCL4	136	0.261489	0.0127921	0.0707912
CCL4	143	0.0218524	0.840775	0.92934
CCL4	144	0.0597823	0.605526	0.798743
CCL4	158	-0.0587195	0.580344	0.782299
CCL4	171	0.038573	0.716596	0.865527
CCL4	179	-0.0216366	0.850856	0.934197
CCL4	180	-0.0152891	0.885626	0.950457
CCL4	181	-0.0813824	0.443153	0.682679
CCL4	182	0.27248	0.00897515	0.0546283
CCL4	189	0.0345437	0.74513	0.881089
CCL4	192	0.104507	0.324204	0.577001
CCL4	194	0.0738653	0.486529	0.716334
CCL4	197	0.17007	0.109029	0.302445
CCL4	207	-0.0520624	0.624055	0.810665
CCL4	208	0.0583818	0.654929	0.829733
CCL4	209	0.313585	0.00247163	0.0206131
CCL4	212	0.0693177	0.521047	0.741749
CCL4	213	0.269947	0.00966001	0.0576313
CCL4	229	0.0820831	0.439223	0.679628
CCL4	231	-0.0565854	0.594203	0.791575
CCL4	234	0.223348	0.033328	0.138857
CCL4	235	0.202355	0.055785	0.196465
CCL4	240	0.0976111	0.357323	0.608119
CCL4	241	0.109006	0.309222	0.562213
CCL4	244	0.0692373	0.519106	0.740378
CCL4	250	0.197022	0.0612233	0.208975
CCL4	252	0.305096	0.0032752	0.0256062
CCL4	254	0.0994267	0.348407	0.59981
CCL4	266	0.141073	0.182259	0.414832
CCL4	267	0.313043	0.00251703	0.0209051
CCL4	272	-0.0430896	0.719299	0.867027
CCL4	273	0.0282586	0.791479	0.90527
CCL4	275	0.242379	0.0206228	0.0994055
CCL4	278	0.0296066	0.780563	0.899637
CCL4	279	0.0246536	0.816566	0.917668
CCL4	297	0.205686	0.0504699	0.183825
CCL4	302	0.222284	0.0396839	0.15635
CCL4	310	0.255996	0.0143154	0.0767822
CCL4	313	0.298487	0.00405511	0.0301389
CCL4	327	0.0422538	0.708002	0.860633
CCL4	330	0.115241	0.2767	0.528603
CCL4	331	0.268912	0.00995291	0.0589322
CCL4	338	0.0553273	0.602442	0.796729
CCL4	339	0.181648	0.0884479	0.265192
CCL4	340	-0.26466	0.0112392	0.0644037
CCL4	342	0.085125	0.422395	0.665827
CCL4	344	-0.083198	0.433012	0.674642
CCL4	355	0.0658704	0.535027	0.751728
CCL4	356	-0.0438605	0.679741	0.84418
CCL4	358	0.00521052	0.961126	0.983932
CCL4	361	0.0586782	0.612215	0.803033
CCL4	362	0.179812	0.099621	0.285794
CCL4	363	0.10215	0.335296	0.587551
CCL4	376	0.134369	0.204141	0.443777
CCL4	381	0.184472	0.0800353	0.248727
CCL4	391	0.0946329	0.372251	0.621877
CCL4	397	0.177003	0.0932618	0.274264
CCL4	407	0.0511228	0.630336	0.814611
CCL4	409	0.146313	0.166388	0.392647
CCL4	415	-0.0185126	0.862506	0.939714
CCL4	418	0.101134	0.351305	0.602558
CCL4	424	0.0340182	0.748878	0.883141
CCL4	432	0.34112	0.0010012	0.0101343
CCL4	439	0.0692308	0.514354	0.736914
CCL4	444	0.123587	0.24316	0.491202
CCL4	445	0.132043	0.212151	0.453783
CCL4	452	-0.0386686	0.715924	0.865162
CCL4	460	0.337968	0.00105135	0.0105247
CCL4	461	0.145899	0.167604	0.394441
CCL4	466	0.0735482	0.490874	0.719667
CCL4	480	0.102516	0.333556	0.58578
CCL4	482	0.144243	0.172532	0.401252
CCL4	491	0.0862798	0.426842	0.669464
CCL4	498	0.173133	0.100762	0.287792
CCL4	500	0.182412	0.0947411	0.276937
CCL4	501	-0.193964	0.0654374	0.218399
CCL4	503	-0.20954	0.0462135	0.173348
CCL4	504	0.0663374	0.534455	0.751271
CCL4	512	0.180299	0.0872259	0.262844
CCL4	519	-0.00234114	0.982429	0.992764
CCL4	533	0.233636	0.025822	0.116487
CCL4	535	0.0437968	0.68018	0.844456
CCL4	537	-0.0688008	0.516976	0.73884
CCL4	561	0.302739	0.0035364	0.0271571
CCL4	563	-0.0634177	0.55037	0.762314
CCL4	564	-0.10774	0.309377	0.562372
CCL4	565	0.092897	0.381125	0.629911
CCL4	566	0.15641	0.138723	0.351486
CCL4	572	-0.0132346	0.900911	0.957377
CCL4	796	0.0584187	0.584427	0.785031
CCL4	798	0.352241	0.00240975	0.0202171
CCL4	799	0.0862239	0.416408	0.6608
CCL4	800	0.0138876	0.896049	0.955167
CCL4	803	0.13319	0.208174	0.448846
CCL4	806	0.112152	0.289868	0.542622
CCL4	811	0.0206721	0.845789	0.931651
CCL4	815	0.200653	0.0565088	0.198187
CCL4	821	0.150613	0.154146	0.374952
CCL4	823	-0.0104953	0.921347	0.966706
CCL4	825	0.24399	0.0212112	0.10148
CCL4	826	-0.0639489	0.59893	0.794509
CCL4	827	0.323364	0.00304377	0.024209
CCL4	828	-0.104685	0.364897	0.615207
CCL4	849	0.220348	0.0368963	0.148806
CCL4	878	0.0195732	0.853894	0.935599
CCL4	880	0.185134	0.0806513	0.249952
CCL4	881	0.359962	0.000457296	0.0053791
CCL4	888	-0.0648989	0.541079	0.755969
CCL4	891	0.119828	0.257901	0.508033
CCL4	892	0.102054	0.33575	0.587988
CCL4	893	0.101832	0.336813	0.589034
CCL4	913	0.213235	0.0424163	0.163542
CCL4	917	-0.114302	0.280661	0.5328
CCL4	922	0.253189	0.034449	0.14209
CCL4	923	-0.230785	0.0528266	0.189503
CCL4	925	0.011212	0.915995	0.964286
CCL4	926	0.0852843	0.421524	0.665104
CCL4	932	-0.131234	0.2176	0.460659
CCL4	935	0.0390977	0.73738	0.877107
CCL4	980	0.135611	0.199951	0.438324
CCL4	1001	-0.059277	0.576749	0.780019
CCL4	1002	0.340197	0.000968885	0.00987589
CCL4	1004	-0.00337633	0.974661	0.989511
CCL4	1021	0.112215	0.289592	0.542358
CCL4	1022	0.212413	0.0444356	0.168775
CCL4	1023	-0.0369486	0.728056	0.871945
CCL4	1024	0.19492	0.064096	0.215508
CCL4	1025	0.0163083	0.878058	0.946967
CCL4	1026	0.251839	0.0160342	0.0832494
CCL4	1052	0.113107	0.285751	0.538219
CCL4	1053	0.0373467	0.725241	0.870323
CCL4	1082	0.289791	0.00533181	0.0370719
CCL4	1083	-0.0559325	0.598472	0.794186
CCL4	1084	0.191065	0.0696462	0.227526
CCL4	1087	0.0504061	0.635145	0.817652
CCL4	1090	0.179758	0.0881954	0.264722
CCL4	1094	-0.0856984	0.419265	0.663163
CCL4	1102	0.293996	0.00467568	0.0335661
CCL4	1105	0.149371	0.157611	0.380032
CCL4	1110	0.0561077	0.597326	0.793482
CCL4	1111	0.16646	0.114796	0.312415
CCL4	1113	0.0360248	0.734599	0.875505
CCL4	1114	0.115958	0.273703	0.525283
CCL4	1124	-0.0448001	0.673266	0.840425
CCL4	1125	0.0286064	0.814149	0.916558
CCL4	1128	0.136726	0.196244	0.433616
CCL4	1134	0.21384	0.0418197	0.161968
CCL4	1135	0.0508129	0.634344	0.817182
CCL4	1136	0.131393	0.219687	0.463246
CCL4	1137	0.00958751	0.928131	0.96985
CCL4	1140	-0.253352	0.015389	0.0808477
CCL4	1143	0.057764	0.586531	0.786405
CCL4	1162	0.0261825	0.805408	0.912093
CCL4	1215	0.236671	0.0301953	0.129735
CCL4	1221	-0.0772097	0.466957	0.701215
CCL4	1224	0.113346	0.284729	0.537121
CCL4	1231	-0.0227743	0.83033	0.924314
CCL4	1235	0.084042	0.428343	0.670648
CCL4	1239	0.14093	0.182708	0.415443
CCL4	1242	0.21083	0.044857	0.169906
CCL4	1254	0.0570792	0.590983	0.789371
CCL4	1256	0.254372	0.0149671	0.0792676
CCL4	1258	0.147468	0.191761	0.42754
CCL4	1268	0.323587	0.00175534	0.0157897
CCL4	1342	0.0202102	0.849194	0.933405
CCL4	1442	0.178771	0.0899854	0.268144
CCL4	1488	0.161434	0.217853	0.461014
CCL4	1489	0.0878643	0.407564	0.653281
CCL4	1518	0.213219	0.042432	0.163584
CCL4	1526	0.246026	0.0187354	0.0928876
CCL4	1528	0.161213	0.129021	0.336025
CCL4	1537	0.0353241	0.739575	0.878151
CCL4	1538	0.118681	0.262517	0.513193
CCL4	1539	0.0981048	0.354884	0.605771
CCL4	1547	0.210782	0.0449066	0.17003
CCL4	1628	0.0901983	0.406064	0.651967
CCL4	1629	0.127597	0.256303	0.506278
CCL4	1648	0.0932473	0.379323	0.628285
CCL4	1869	-0.0700086	0.512029	0.735172
CCL4	2029	0.0902851	0.394714	0.642042
CCL4	2050	0.09656	0.362548	0.613027
CCL4	2051	-0.0630992	0.552378	0.763714
CCL4	2054	-0.0247492	0.815867	0.917353
CCL4	100000007	0.0508043	0.632471	0.815954
CCL4	100000008	0.0836598	0.430454	0.672476
CCL4	100000010	-0.111732	0.302857	0.556023
CCL4	100000011	0.0224453	0.855834	0.936545
CCL4	100000014	0.0700271	0.509516	0.733427
CCL4	100000015	0.0853933	0.426227	0.668948
CCL4	100000016	0.0683747	0.562693	0.770788
CCL4	100000036	0.0451186	0.671077	0.839139
CCL4	100000039	0.0909062	0.391457	0.639128
CCL4	100000042	-0.00105112	0.99211	0.996711
CCL4	100000054	0.0210862	0.84274	0.930306
CCL4	100000096	0.0820595	0.441952	0.681808
CCL4	100000257	0.25305	0.0155162	0.0813152
CCL4	100000258	0.060747	0.695271	0.85322
CCL4	100000263	0.0575729	0.587772	0.787219
CCL4	100000265	0.30473	0.00331462	0.0258352
CCL4	100000269	0.0939481	0.375736	0.625036
CCL4	100000276	0.164756	0.118612	0.318819
CCL4	100000282	0.128826	0.223599	0.468059
CCL4	100000285	0.230319	0.0693719	0.226943
CCL4	100000295	0.214611	0.102622	0.291146
CCL4	100000406	0.0939322	0.375818	0.62511
CCL4	100000409	-0.0325203	0.773186	0.895889
CCL4	100000436	-0.122762	0.341829	0.593725
CCL4	100000437	0.247237	0.0181428	0.090795
CCL4	100000442	0.112203	0.292386	0.545297
CCL4	100000445	0.0907947	0.39204	0.639674
CCL4	100000453	0.135184	0.209197	0.450169
CCL4	100000463	0.083612	0.430718	0.672704
CCL4	100000467	0.216563	0.0392211	0.155085
CCL4	100000487	0.112385	0.462328	0.697737
CCL4	100000491	0.37678	0.000232136	0.00309172
CCL4	100000551	0.0795509	0.453516	0.690939
CCL4	100000580	0.0383978	0.717829	0.866269
CCL4	100000616	0.101959	0.336205	0.588449
CCL4	100000626	0.140484	0.18411	0.41736
CCL4	100000630	0.125292	0.256127	0.506078
CCL4	100000639	0.211244	0.0444286	0.16876
CCL4	100000656	0.252461	0.0157666	0.0822321
CCL4	100000657	0.230244	0.0281198	0.123491
CCL4	100000665	0.00813824	0.938972	0.97448
CCL4	100000672	0.189505	0.0720014	0.232465
CCL4	100000706	0.0450757	0.673125	0.840342
CCL4	100000707	0.101486	0.341208	0.593173
CCL4	100000708	0.173929	0.0991817	0.285032
CCL4	100000711	-0.148231	0.234912	0.481601
CCL4	100000715	0.173887	0.122931	0.326088
CCL4	100000743	0.0201465	0.849663	0.933611
CCL4	100000765	0.0754451	0.610298	0.801841
CCL4	100000773	0.174295	0.0984611	0.283727
CCL4	100000774	0.174423	0.0982115	0.28327
CCL4	100000776	0.115592	0.275232	0.526984
CCL4	100000781	0.127154	0.229718	0.475553
CCL4	100000784	0.159688	0.159796	0.383199
CCL4	100000787	-0.0107082	0.920665	0.966464
CCL4	100000792	0.0995541	0.347786	0.599192
CCL4	100000802	0.041169	0.698414	0.854989
CCL4	100000808	0.0303878	0.799963	0.90951
CCL4	100000827	-0.0773372	0.46622	0.700662
CCL4	100000840	0.153426	0.14881	0.366861
CCL4	100000841	0.0813505	0.443332	0.682815
CCL4	100000846	0.0645046	0.548134	0.760811
CCL4	100000856	-0.116659	0.270795	0.522128
CCL4	100000863	0.0466157	0.660823	0.833251
CCL4	100000900	0.0422042	0.69121	0.850896
CCL4	100000924	0.167654	0.112179	0.307917
CCL4	100000936	0.0930084	0.380551	0.629459
CCL4	100000943	-0.00158648	0.990236	0.995911
CCL4	100000961	0.0895684	0.398493	0.645414
CCL4	100000963	0.0983437	0.353708	0.604653
CCL4	100000997	0.098933	0.350817	0.60217
CCL4	100001002	-0.0375697	0.723667	0.869409
CCL4	100001006	-0.134735	0.202899	0.442187
CCL4	100001007	0.116197	0.272709	0.524218
CCL4	100001022	0.105972	0.317429	0.570546
CCL4	100001026	0.0915365	0.437955	0.678657
CCL4	100001034	-0.00283485	0.978724	0.9912
CCL4	100001040	0.176812	0.0936215	0.274924
CCL4	100001048	0.0519246	0.632908	0.816255
CCL4	100001051	0.19441	0.0648086	0.217023
CCL4	100001054	-0.0320115	0.763242	0.8907
CCL4	100001055	0.0615467	0.564434	0.771948
CCL4	100001064	-0.0102925	0.930644	0.970915
CCL4	100001073	0.00774009	0.941952	0.975731
CCL4	100001083	-0.0189077	0.859601	0.938319
CCL4	100001086	-0.0846035	0.479822	0.711234
CCL4	100001092	-0.0208154	0.844733	0.931187
CCL4	100001102	-0.194091	0.0652573	0.217994
CCL4	100001104	0.283899	0.00638866	0.0424237
CCL4	100001106	-0.0859756	0.445363	0.68444
CCL4	100001108	0.0258057	0.80922	0.914095
CCL4	100001112	0.0197484	0.852601	0.935013
CCL4	100001121	0.0789138	0.457152	0.693815
CCL4	100001125	0.172968	0.19821	0.436084
CCL4	100001126	0.272352	0.00900856	0.0547782
CCL4	100001145	0.0867719	0.424199	0.667309
CCL4	100001148	0.0701607	0.569672	0.775446
CCL4	100001149	0.105878	0.437373	0.678206
CCL4	100001150	-0.0601802	0.586586	0.786441
CCL4	100001151	-0.163061	0.262938	0.513667
CCL4	100001162	0.129081	0.222677	0.466935
CCL4	100001167	-0.0451983	0.67053	0.838805
CCL4	100001170	0.242411	0.0206056	0.0993503
CCL4	100001178	0.0365663	0.730761	0.873395
CCL4	100001181	0.0833723	0.445357	0.684434
CCL4	100001182	0.0181876	0.864134	0.940475
CCL4	100001193	0.0244306	0.818196	0.918476
CCL4	100001195	-0.0796207	0.460879	0.696616
CCL4	100001197	0.134846	0.202522	0.441724
CCL4	100001198	-0.0165631	0.876168	0.946063
CCL4	100001207	0.0393034	0.722618	0.868796
CCL4	100001208	0.16161	0.130269	0.338043
CCL4	100001211	0.00216488	0.983843	0.993351
CCL4	100001212	0.0609014	0.566331	0.773301
CCL4	100001229	-0.149709	0.249494	0.498615
CCL4	100001232	0.0264473	0.812398	0.915758
CCL4	100001247	0.0285714	0.788052	0.903576
CCL4	100001251	-0.0345756	0.744903	0.880991
CCL4	100001253	0.195541	0.0632361	0.213596
CCL4	100001254	0.140882	0.182858	0.415644
CCL4	100001256	0.358019	0.000493394	0.00572489
CCL4	100001257	-0.0134423	0.907013	0.960226
CCL4	100001263	-0.0014652	0.989002	0.995431
CCL4	100001266	0.254515	0.0149086	0.0790465
CCL4	100001267	0.00871604	0.936898	0.973605
CCL4	100001270	0.0998248	0.34647	0.597993
CCL4	100001271	-0.00928492	0.930393	0.970795
CCL4	100001272	-0.14265	0.177371	0.40796
CCL4	100001274	0.0514254	0.628311	0.813266
CCL4	100001276	0.271492	0.00923696	0.0557879
CCL4	100001277	0.0690397	0.515519	0.737725
CCL4	100001278	0.0661889	0.53305	0.750286
CCL4	100001279	0.0724115	0.542653	0.75705
CCL4	100001287	0.0163083	0.878058	0.946967
CCL4	100001293	0.0637198	0.550737	0.762613
CCL4	100001294	-0.127043	0.23013	0.476052
CCL4	100001295	0.218669	0.0383955	0.152879
CCL4	100001296	-0.0420927	0.691984	0.851282
CCL4	100001300	0.0731804	0.490589	0.719442
CCL4	100001310	0.00661726	0.957945	0.982546
CCL4	100001313	0.0558688	0.59889	0.794472
CCL4	100001314	-0.0451346	0.670967	0.839092
CCL4	100001315	0.114732	0.278843	0.530877
CCL4	100001320	0.26802	0.0102115	0.0600359
CCL4	100001322	0.0959759	0.521039	0.741744
CCL4	100001323	0.0950573	0.433767	0.675269
CCL4	100001324	0.154491	0.269358	0.52068
CCL4	100001334	-0.230984	0.060023	0.206236
CCL4	100001335	0.00377449	0.971674	0.988208
CCL4	100001337	0.00917344	0.931227	0.971173
CCL4	100001359	0.118315	0.264003	0.514901
CCL4	100001386	0.152383	0.153984	0.374706
CCL4	100001391	0.0597707	0.573573	0.778058
CCL4	100001392	-0.0184743	0.862013	0.939477
CCL4	100001393	0.187912	0.0744703	0.237488
CCL4	100001395	-0.181303	0.0854517	0.259407
CCL4	100001396	0.0284323	0.803566	0.911135
CCL4	100001397	0.150672	0.187923	0.422461
CCL4	100001398	-0.11699	0.438756	0.679227
CCL4	100001399	0.152165	0.159433	0.382667
CCL4	100001400	0.117774	0.266211	0.517166
CCL4	100001402	0.0495095	0.688462	0.849371
CCL4	100001403	0.0462647	0.668633	0.837774
CCL4	100001404	-0.0683258	0.633786	0.816822
CCL4	100001405	-0.0573773	0.595426	0.792295
CCL4	100001409	0.279268	0.00921549	0.055691
CCL4	100001412	0.293184	0.00479653	0.0342265
CCL4	100001413	0.0182499	0.865207	0.940963
CCL4	100001415	0.223013	0.0336	0.139621
CCL4	100001416	0.192292	0.0678396	0.223613
CCL4	100001417	0.166444	0.114832	0.312468
CCL4	100001423	0.172145	0.10275	0.291355
CCL4	100001425	0.139847	0.186128	0.420127
CCL4	100001426	0.178584	0.0940467	0.275676
CCL4	100001433	-0.020037	0.865445	0.941073
CCL4	100001437	-0.140659	0.183558	0.416606
CCL4	100001445	-0.0108518	0.922434	0.967216
CCL4	100001446	0.0337952	0.75047	0.884028
CCL4	100001452	0.116445	0.277163	0.529099
CCL4	100001454	0.0514905	0.645937	0.824226
CCL4	100001456	0.228094	0.029664	0.128134
CCL4	100001461	0.17549	0.0961399	0.279581
CCL4	100001462	0.0638844	0.549706	0.761871
CCL4	100001466	0.138985	0.258329	0.508529
CCL4	100001467	-0.109117	0.410693	0.655939
CCL4	100001468	0.233365	0.0259993	0.117042
CCL4	100001485	0.272273	0.0090295	0.0548685
CCL4	100001501	0.0837235	0.430102	0.672209
CCL4	100001509	0.222966	0.0346572	0.142628
CCL4	100001510	0.10903	0.303586	0.556704
CCL4	100001511	-0.103679	0.328074	0.580621
CCL4	100001526	0.0994007	0.419965	0.663707
CCL4	100001540	0.170744	0.105623	0.296373
CCL4	100001541	0.062494	0.556204	0.766484
CCL4	100001550	-0.0583373	0.582815	0.783954
CCL4	100001551	-0.00444338	0.966657	0.986132
CCL4	100001562	-0.0340819	0.748423	0.882898
CCL4	100001567	0.0153528	0.885153	0.950256
CCL4	100001569	-0.083198	0.433012	0.674642
CCL4	100001570	-0.160408	0.12879	0.335642
CCL4	100001571	-0.164851	0.118395	0.318478
CCL4	100001577	0.261514	0.0199116	0.096974
CCL4	100001579	0.127536	0.228309	0.473867
CCL4	100001580	0.00232468	0.98285	0.992971
CCL4	100001586	-0.012821	0.905627	0.959599
CCL4	100001590	0.123226	0.252708	0.502175
CCL4	100001593	-0.012279	0.908033	0.960652
CCL4	100001594	-0.0300202	0.778804	0.898672
CCL4	100001597	0.203774	0.0526974	0.189187
CCL4	100001604	0.0797915	0.462551	0.697856
CCL4	100001605	0.0186335	0.860836	0.938962
CCL4	100001606	0.0893295	0.399757	0.646537
CCL4	100001609	0.0768116	0.469264	0.703055
CCL4	100001612	-0.0363782	0.73799	0.877368
CCL4	100001613	-0.0640548	0.546365	0.759597
CCL4	100001614	-0.000461857	0.996533	0.998557
CCL4	100001615	0.0087275	0.934563	0.972593
CCL4	100001617	0.00160599	0.988866	0.995403
CCL4	100001619	0.0502247	0.648044	0.825547
CCL4	100001620	0.16904	0.109201	0.302741
CCL4	100001624	0.128322	0.308342	0.561338
CCL4	100001635	0.0730115	0.506656	0.73137
CCL4	100001654	0.245166	0.0191665	0.0944041
CCL4	100001655	0.200066	0.0790529	0.246778
CCL4	100001657	0.0866061	0.414337	0.659138
CCL4	100001658	0.0844302	0.428832	0.671099
CCL4	100001662	0.168976	0.109337	0.302977
CCL4	100001664	-0.0512927	0.697121	0.854324
CCL4	100001668	0.297277	0.00421467	0.0310332
CCL4	100001723	-0.0298018	0.798293	0.908603
CCL4	100001730	0.238143	0.0230175	0.107456
CCL4	100001731	0.148756	0.269439	0.520747
CCL4	100001733	0.159165	0.131817	0.34058
CCL4	100001734	0.135292	0.201019	0.439706
CCL4	100001739	0.0490365	0.644376	0.823269
CCL4	100001740	0.0809524	0.445574	0.684569
CCL4	100001743	0.0795827	0.453335	0.690797
CCL4	100001755	-0.0671604	0.527042	0.746131
CCL4	100001756	-0.0111043	0.917269	0.964926
CCL4	100001757	-0.0443424	0.686976	0.848511
CCL4	100001765	0.153924	0.199978	0.438354
CCL4	100001767	0.0233401	0.828125	0.9232
CCL4	100001768	-0.0202899	0.894753	0.954601
CCL4	100001777	0.0510909	0.63055	0.814755
CCL4	100001778	0.0547062	0.606528	0.799398
CCL4	100001806	-0.0797999	0.544453	0.758264
CCL4	100001810	-0.0129638	0.902929	0.958287
CCL4	100001843	0.0340073	0.753106	0.885415
CCL4	100001851	0.0323618	0.760728	0.889374
CCL4	100001856	0.220577	0.0356383	0.145388
CCL4	100001868	-0.000425604	0.996842	0.998696
CCL4	100001869	0.0872273	0.410985	0.656182
CCL4	100001870	0.0984074	0.353395	0.604388
CCL4	100001872	0.108762	0.333785	0.586017
CCL4	100001876	0.247651	0.0179438	0.0901072
CCL4	100001882	-0.000525561	0.996055	0.998387
CCL4	100001925	0.15372	0.21073	0.452137
CCL4	100001948	0.166399	0.117002	0.31613
CCL4	100001950	0.0481623	0.652146	0.828022
CCL4	100001951	0.205541	0.0810697	0.250811
CCL4	100001956	-0.0440835	0.678202	0.843307
CCL4	100001977	0.0783564	0.460347	0.696199
CCL4	100001987	0.0923077	0.384166	0.632596
CCL4	100001988	-0.173379	0.10221	0.290446
CCL4	100001989	0.0412645	0.697748	0.854661
CCL4	100001990	0.0779264	0.46282	0.698069
CCL4	100001992	0.227265	0.0302777	0.129957
CCL4	100001993	0.128986	0.223022	0.46737
CCL4	100001994	-0.00199076	0.985058	0.993883
CCL4	100001999	-0.108919	0.304084	0.55724
CCL4	100002003	-0.11648	0.306648	0.559742
CCL4	100002008	0.0778244	0.47632	0.708642
CCL4	100002009	-0.159022	0.132169	0.341115
CCL4	100002014	-0.199952	0.0573947	0.200274
CCL4	100002015	-0.14446	0.254751	0.504472
CCL4	100002017	-0.047139	0.713719	0.86393
CCL4	100002018	0.15571	0.140523	0.354294
CCL4	100002021	0.0232558	0.831687	0.92499
CCL4	100002024	0.143954	0.18087	0.412965
CCL4	100002026	-0.163238	0.12422	0.328187
CCL4	100002027	0.0672719	0.526355	0.745599
CCL4	100002028	0.241567	0.0210646	0.100953
CCL4	100002029	-0.0240991	0.852506	0.934966
CCL4	100002049	0.186939	0.198386	0.43632
CCL4	100002067	0.0739608	0.485964	0.71591
CCL4	100002070	-0.0206721	0.845789	0.931651
CCL4	100002094	-0.04276	0.692422	0.851532
CCL4	100002102	-0.0873851	0.415476	0.660033
CCL4	100002103	0.172305	0.102427	0.290817
CCL4	100002106	0.137633	0.193262	0.429618
CCL4	100002107	0.0809205	0.445754	0.684703
CCL4	100002113	0.00936013	0.942925	0.976143
CCL4	100002122	0.0501873	0.640452	0.820956
CCL4	100002126	-0.0643255	0.544666	0.758409
CCL4	100002128	-0.109827	0.311227	0.564216
CCL4	100002129	-0.17248	0.102073	0.290204
CCL4	100002137	0.404993	0.00238342	0.0200443
CCL4	100002152	-0.120171	0.259235	0.509528
CCL4	100002154	0.181685	0.0847834	0.258124
CCL4	100002167	0.109237	0.302663	0.555831
CCL4	100002185	0.0618614	0.571512	0.776668
CCL4	100002196	0.060137	0.571222	0.776481
CCL4	100002199	0.0539079	0.613816	0.803986
CCL4	100002227	0.244565	0.0975655	0.282123
CCL4	100002241	0.0407696	0.753052	0.885393
CCL4	100002253	-0.180646	0.10656	0.298043
CCL4	100002259	0.085125	0.422395	0.665827
CCL4	100002284	0.232649	0.0264737	0.118483
CCL4	100002356	0.0745819	0.482298	0.713171
CCL4	100002367	0.0790253	0.456515	0.693306
CCL4	100002376	-0.279927	0.0164586	0.0847749
CCL4	100002397	0.0171843	0.871563	0.943899
CCL4	100002417	-0.16423	0.119808	0.320908
CCL4	100002458	0.162669	0.123415	0.326846
CCL4	100002462	0.0794872	0.453879	0.691217
CCL4	100002466	0.201433	0.0555354	0.195896
CCL4	100002488	-0.054738	0.606318	0.799259
CCL4	100002500	0.229272	0.0288089	0.125598
CCL4	100002514	0.274626	0.0088062	0.0538821
CCL4	100002528	0.0156076	0.88326	0.949325
CCL4	100002537	-0.0982004	0.354413	0.605324
CCL4	100002544	0.0647081	0.614368	0.804345
CCL4	100002613	0.179212	0.0967384	0.280674
CCL4	100002749	-0.124494	0.239689	0.487263
CCL4	100002761	0.0206313	0.849565	0.9336
CCL4	100002769	0.0946011	0.372412	0.62202
CCL4	100002784	0.111021	0.294789	0.547766
CCL4	100002796	0.0460901	0.664416	0.835447
CCL4	100002825	0.293824	0.0327247	0.13714
CCL4	100002873	0.0489825	0.658148	0.831677
CCL4	100002875	-0.117949	0.265495	0.516407
CCL4	100002911	0.0536869	0.61326	0.803666
CCL4	100002927	-0.0430005	0.685687	0.847717
CCL4	100002945	0.0967143	0.367259	0.617354
CCL4	100002951	-0.142953	0.176444	0.406674
CCL4	100002952	-0.111212	0.293953	0.546907
CCL4	100002953	0.0612836	0.563892	0.771571
CCL4	100002989	0.262478	0.0119538	0.067432
CCL4	100002990	0.242937	0.0203242	0.098402
CCL4	100003000	0.166778	0.114094	0.311225
CCL4	100003001	0.186017	0.0774965	0.243696
CCL4	100003119	0.0805924	0.452784	0.690383
CCL4	100003151	0.0802198	0.449716	0.687925
CCL4	100003169	0.0773558	0.495223	0.722895
CCL4	100003179	0.231343	0.0273572	0.121155
CCL4	100003183	0.104974	0.424739	0.667744
CCL4	100003185	-0.0499067	0.677175	0.842706
CCL4	100003210	0.122294	0.373749	0.62334
CCL4	100003240	0.134082	0.207693	0.448229
CCL4	100003258	0.292722	0.00486647	0.0345923
CCL4	100003260	0.144072	0.191046	0.42658
CCL4	100003271	0.151792	0.150911	0.369939
CCL4	100003397	0.0888039	0.402547	0.648996
CCL4	100003415	0.0421564	0.691542	0.851066
CCL4	100003432	0.0906883	0.582968	0.784063
CCL4	100003434	0.0632024	0.595271	0.792225
CCL4	100003470	-0.169072	0.109133	0.302624
CCL4	100003473	-0.164167	0.240137	0.487761
CCL4	100003589	-0.021161	0.887727	0.951416
CCL4	100003641	0.124785	0.282812	0.535153
CCL4	100003674	0.0294309	0.811691	0.915368
CCL4	100003686	0.0250215	0.82343	0.921056
CCL4	100003695	0.204698	0.0516109	0.186617
CCL4	100003696	-0.0543542	0.682634	0.845951
CCL4	100003892	0.084439	0.436809	0.677753
CCL4	100003901	0.0198758	0.85166	0.934567
CCL4	100003926	0.171716	0.113903	0.310889
CCL4	100004046	0.211833	0.0438249	0.167191
CCL4	100004054	0.128635	0.229604	0.475435
CCL4	100004056	-0.210931	0.19741	0.435097
CCL4	100004059	0.247606	0.0215322	0.102523
CCL4	100004083	-0.00662633	0.950575	0.979383
CCL4	100004088	0.16587	0.293804	0.546745
CCL4	100004089	-0.126119	0.233564	0.480106
CCL4	100004111	0.0402293	0.704976	0.858855
CCL4	100004112	-0.12711	0.270629	0.521937
CCL4	100004182	0.00866472	0.936141	0.973256
CCL4	100004208	0.0740564	0.485399	0.715473
CCL4	100004227	-0.0653826	0.540367	0.755493
CCL4	100004284	-0.0534958	0.614526	0.804441
CCL4	100004295	0.248176	0.0176939	0.0892502
CCL4	100004299	0.245771	0.0374361	0.150312
CCL4	100004318	0.234836	0.0538979	0.192044
CCL4	100004322	-0.00674157	0.949716	0.979037
CCL4	100004327	0.212072	0.043582	0.166592
CCL4	100004328	0.145803	0.167885	0.394829
CCL4	100004329	0.0939959	0.375492	0.6248
CCL4	100004396	0.134313	0.244181	0.492437
CCL4	100004414	0.0890747	0.401109	0.647741
CCL4	100004499	0.17103	0.105031	0.295351
CCL4	100004509	-0.319306	0.0185984	0.0923987
CCL4	100004523	0.0505654	0.634075	0.817021
CCL4	100004541	-0.0125975	0.905659	0.959611
CCL4	100004542	0.00981048	0.926464	0.969043
CCL4	100004561	0.21107	0.0497129	0.182016
CCL4	100004575	0.0925775	0.388202	0.6362
CCL4	100004601	0.00127197	0.99323	0.997181
CCL4	100004634	-0.0797789	0.56634	0.773304
CCL4	100004635	0.0595318	0.575109	0.779044
CCL4	100005350	-0.168657	0.110016	0.304169
CCL4	100005372	0.095097	0.375363	0.62468
CCL4	100005373	0.064867	0.541278	0.756096
CCL4	100005383	0.0452142	0.67042	0.838767
CCL4	100005384	0.104013	0.326508	0.579201
CCL4	100005389	0.130664	0.307381	0.560408
CCL4	100005402	0.0902012	0.464461	0.699368
CCL4	100005418	-0.202134	0.0546731	0.193871
CCL4	100005463	-0.00293501	0.983195	0.993105
CCL4	100005466	0.102644	0.332953	0.585167
CCL4	100005716	-0.0791527	0.455787	0.692749
CCL4	100005717	0.00527321	0.963454	0.984848
CCL4	100005814	0.0571534	0.621504	0.80894
CCL4	100005850	0.166338	0.121408	0.323585
CCL4	100005864	0.0440368	0.69262	0.851653
CCL4	100005946	0.21302	0.0517148	0.186882
CCL4	100005972	0.0535176	0.664691	0.835602
CCL4	100005977	0.319149	0.0287722	0.125489
CCL4	100005985	0.0917184	0.387221	0.635345
CCL4	100005986	0.109906	0.299694	0.55284
CCL4	100005996	0.0263418	0.804248	0.911474
CCL4	100005998	0.0733342	0.49214	0.720617
CCL4	100006005	0.0501708	0.638637	0.819787
CCL4	100006051	-0.00347189	0.973944	0.989204
CCL4	100006056	0.203984	0.0538004	0.191803
CCL4	100006082	0.111833	0.291248	0.544072
CCL4	100006092	-0.0544551	0.647258	0.825055
CCL4	100006098	0.0502531	0.638086	0.819438
CCL4	100006105	0.0999609	0.362701	0.613148
CCL4	100006106	-0.24058	0.111402	0.306569
CCL4	100006108	0.260346	0.020491	0.0989634
CCL4	100006115	0.0992196	0.349416	0.600821
CCL4	100006116	-0.001629	0.990948	0.996186
CCL4	100006121	0.00200933	0.988165	0.995126
CCL4	100006125	-0.367327	0.0232881	0.108309
CCL4	100006126	0.00477911	0.971091	0.987977
CCL4	100006129	0.0843753	0.434456	0.675828
CCL4	100006171	-0.0487474	0.682134	0.845664
CCL4	100006173	-0.183519	0.128328	0.334914
CCL4	100006184	0.199668	0.119731	0.320766
CCL4	100006190	0.126335	0.358047	0.60882
CCL4	100006191	0.270653	0.0165448	0.0850834
CCL4	100006260	0.173132	0.102707	0.291283
CCL4	100006282	0.0386311	0.775412	0.897021
CCL4	100006290	0.226613	0.0307691	0.131421
CCL4	100006292	0.110623	0.296535	0.549569
CCL4	100006293	0.123634	0.242977	0.491002
CCL4	100006294	0.292308	0.00492996	0.03493
CCL4	100006295	0.158513	0.133429	0.343081
CCL4	100006296	0.0799809	0.451071	0.689015
CCL4	100006298	0.256012	0.0143091	0.0767585
CCL4	100006314	0.17713	0.0930225	0.273849
CCL4	100006361	-0.0322185	0.761757	0.889902
CCL4	100006367	0.176318	0.094556	0.276591
CCL4	100006369	0.0798152	0.615348	0.805051
CCL4	100006370	0.0720497	0.497333	0.724394
CCL4	100006375	0.0503234	0.645414	0.823919
CCL4	100006376	-0.125271	0.396228	0.643376
CCL4	100006378	0.240549	0.0350887	0.143858
CCL4	100006379	0.0455327	0.668234	0.837549
CCL4	100006430	0.120131	0.256692	0.506677
CCL4	100006435	0.285507	0.0060832	0.0408876
CCL4	100006438	-0.0856824	0.419352	0.663219
CCL4	100006614	0.0513891	0.6305	0.814728
CCL4	100006619	-0.0348331	0.806338	0.912608
CCL4	100006620	0.132204	0.264868	0.515778
CCL4	100006627	-0.0611111	0.657609	0.831339
CCL4	100006641	0.179201	0.0892024	0.266642
CCL4	100006642	0.0983537	0.367623	0.617706
CCL4	100006644	0.0192186	0.864778	0.94077
CCL4	100006726	-0.0459468	0.665397	0.835985
CCL4	100008903	-0.121229	0.252335	0.50173
CCL4	100008904	0.162239	0.124424	0.328571
CCL4	100008914	0.0815576	0.442169	0.681944
CCL4	100008915	0.0478579	0.652362	0.82811
CCL4	100008916	0.0930084	0.380551	0.629459
CCL4	100008919	0.00914198	0.932239	0.971629
CCL4	100008920	0.21556	0.0401624	0.157632
CCL4	100008921	0.27154	0.00922414	0.0557262
CCL4	100008928	0.193534	0.0660485	0.219712
CCL4	100008930	-0.0190317	0.857893	0.937486
CCL4	100008934	0.0903085	0.45387	0.69121
CCL4	100008954	0.139513	0.187193	0.421557
CCL4	100008955	0.268132	0.0101788	0.0598844
CCL4	100008956	0.173515	0.100001	0.286432
CCL4	100008957	0.0160057	0.880304	0.948009
CCL4	100008976	0.125482	0.235953	0.482901
CCL4	100008977	0.191591	0.0688673	0.225832
CCL4	100008980	0.0251155	0.813191	0.916092
CCL4	100008984	0.0661889	0.53305	0.750286
CCL4	100008985	0.043319	0.683482	0.846481
CCL4	100008990	0.0824017	0.437444	0.678248
CCL4	100008991	0.0615862	0.561965	0.770356
CCL4	100008992	0.150119	0.155516	0.376981
CCL4	100008993	-0.00431597	0.967613	0.986504
CCL4	100008994	0.0348463	0.742974	0.880026
CCL4	100008998	0.22252	0.0340049	0.140814
CCL4	100008999	0.00431597	0.967613	0.986504
CCL4	100009002	0.0765409	0.470837	0.704335
CCL4	100009005	0.0317726	0.764958	0.891549
CCL4	100009007	-0.0344004	0.746151	0.881645
CCL4	100009009	-0.0218825	0.836881	0.92747
CCL4	100009014	0.0274088	0.796486	0.907716
CCL4	100009025	0.281382	0.00689375	0.0448914
CCL4	100009026	0.400573	8.33755e-05	0.00132033
CCL4	100009027	0.236534	0.023987	0.110587
CCL4	100009028	0.312014	0.00275559	0.0224206
CCL4	100009030	-0.039863	0.70754	0.860357
CCL4	100009038	0.244434	0.0195405	0.095708
CCL4	100009042	-0.0364383	0.77858	0.898563
CCL4	100009045	0.0991424	0.475686	0.708174
CCL4	100009052	0.284866	0.00650194	0.0429872
CCL4	100009055	0.267877	0.0102536	0.0602143
CCL4	100009066	0.0832714	0.448646	0.687048
CCL4	100009069	0.016372	0.877586	0.946734
CCL4	100009075	-0.140519	0.186496	0.42062
CCL4	100009078	0.0287944	0.786437	0.902691
CCL4	100009130	-0.0372034	0.726254	0.870878
CCL4	100009131	-0.0409779	0.699747	0.855756
CCL4	100009139	0.0147157	0.889888	0.952452
CCL4	100009154	-0.0446325	0.73269	0.874461
CCL4	100009160	-0.103249	0.330095	0.582571
CCL4	100009162	0.136949	0.195508	0.432636
CCL4	100009181	0.0520353	0.685462	0.847578
CCL4	100009217	0.169644	0.145653	0.362066
CCL4	100009222	0.0754001	0.482512	0.713313
CCL4	100009225	-0.0276318	0.794867	0.90687
CCL4	100009227	0.0543524	0.610892	0.80222
CCL4	100009232	-0.0540532	0.610837	0.802182
CCL4	100009233	0.20429	0.0691121	0.226364
CCL4	100009246	0.0903329	0.394463	0.641845
CCL4	100009264	0.0383341	0.718278	0.866537
CCL4	100009266	0.134936	0.248402	0.497325
CCL4	100009271	0.189853	0.0855982	0.259704
CCL4	100009272	0.0121516	0.908984	0.961101
CCL4	100009275	-0.0930062	0.402991	0.649375
CCL4	100009278	0.0802585	0.462594	0.697904
CCL4	100009329	0.0492117	0.643192	0.822573
CCL4	100009331	0.146407	0.290785	0.543622
CCL4	100009332	0.211698	0.0610809	0.20866
CCL4	100009343	-0.13228	0.224707	0.46941
CCL4	100009345	-0.151131	0.289768	0.542535
CCL4	100009394	0.0339067	0.749674	0.883608
CCL4	100009406	0.0345119	0.745357	0.881226
CCL4	100009407	0.00878868	0.939126	0.974541
CCL4	100010850	0.210367	0.0761143	0.240881
CCL4	100010869	-0.0942551	0.408664	0.65425
CCL4	100010895	-0.0160967	0.881672	0.94861
CCL4	100010896	0.153066	0.147472	0.364831
CCL4	100010901	0.153878	0.14531	0.361549
CCL4	100010918	0.230549	0.0548416	0.194248
CCL4	100010919	0.188583	0.0960289	0.279363
CCL4	100010922	0.132505	0.210543	0.451896
CCL4	100010923	0.168785	0.109744	0.303693
CCL4	100010925	0.22875	0.145081	0.361208
CCL4	100010930	0.296651	0.00926448	0.0559034
CCL4	100010936	0.105924	0.323179	0.576108
CCL4	100010937	0.121707	0.250456	0.499638
CCL4	100010940	0.197207	0.118301	0.31831
CCL4	100010941	0.187455	0.0768576	0.242357
CCL4	100010942	0.214509	0.0411686	0.160253
CCL4	100010955	0.128348	0.225335	0.470146
CCL4	100015609	0.0687211	0.517463	0.739191
CCL4	100015620	0.0783246	0.46053	0.696337
CCL4	100015623	0.008734	0.940716	0.975235
CCL4	100015625	0.0082397	0.938562	0.974329
CCL4	100015632	0.138635	0.197693	0.435467
CCL4	100015637	-0.0167861	0.874514	0.945273
CCL4	100015638	-0.151983	0.150391	0.369146
CCL4	100015640	0.250347	0.0896548	0.267478
CCL4	100015641	0.0151487	0.898779	0.95644
CCL4	100015643	0.0970554	0.36835	0.618353
CCL4	100015681	0.158815	0.280964	0.533131
CCL4	100015723	0.213001	0.0665382	0.220773
CCL4	100015727	0.0622385	0.661152	0.833444
CCL4	100015731	0.14956	0.171889	0.400405
CCL4	100015735	0.143132	0.205301	0.445208
CCL4	100015737	-0.0950257	0.494289	0.7222
CCL4	100015744	0.0843969	0.503865	0.729373
CCL4	100015745	-0.121341	0.251896	0.501263
CCL4	100015752	0.0460888	0.766409	0.892243
CCL4	100015760	0.180828	0.10185	0.289796
CCL4	100015786	0.347269	0.000744779	0.00799392
CCL4	100015787	0.269438	0.00980325	0.0582587
CCL4	100015788	0.073483	0.488793	0.71807
CCL4	100015789	-0.0514254	0.628311	0.813266
CCL4	100015790	0.194426	0.0647862	0.216966
CCL4	100015791	0.196576	0.0618237	0.210325
CCL4	100015792	0.313012	0.00251972	0.0209226
CCL4	100015793	0.232169	0.0276697	0.122126
CCL4	100015831	0.0157814	0.883301	0.949339
CCL4	100015834	0.0488772	0.645453	0.82394
CCL4	100015835	0.276812	0.007902	0.0497151
CCL4	100015836	0.147476	0.165406	0.39123
CCL4	100015837	0.00234114	0.982429	0.992764
CCL4	100015838	0.113636	0.294639	0.547607
CCL4	100015839	0.0520147	0.626339	0.81208
CCL4	100015840	0.0375273	0.725467	0.870445
CCL4	100015850	0.0582345	0.703961	0.85824
CCL4	100015882	0.185523	0.0783007	0.245292
CCL4	100015962	-0.0197165	0.852836	0.935135
CCL4	100015965	-0.182143	0.149725	0.368164
CCL4	100015966	0.0212136	0.841802	0.929821
CCL4	100015967	-0.0814939	0.442527	0.682218
CCL4	100015968	0.0354356	0.738783	0.877792
CCL4	100015971	0.216479	0.0404264	0.158343
CCL4	100016038	-0.054101	0.610521	0.801972
CCL4	100016069	0.0522709	0.630639	0.814805
CCL4	100019794	0.0262144	0.805176	0.911953
CCL4	100019801	0.114421	0.384017	0.632462
CCL4	100019831	-0.112551	0.495124	0.722825
CCL4	100019892	-0.0466726	0.662239	0.834158
CCL4	100019957	-0.0915206	0.4135	0.658371
CCL4	100019968	0.0264692	0.80332	0.911021
CCL4	100019972	0.0349419	0.742294	0.879656
CCL4	100019975	-0.081892	0.440293	0.680504
CCL4	100019978	-0.00356745	0.973227	0.988867
CCL4	100019981	0.267366	0.0108478	0.0627439
CCL4	100019982	-0.164061	0.122308	0.325078
CCL4	100019984	-0.129116	0.338455	0.59056
CCL4	100019986	-0.0990163	0.480563	0.711796
CCL4	100020004	0.0851728	0.422134	0.665615
CCL4	100020203	-0.0090035	0.943253	0.976297
CCL4	100020204	0.196629	0.0647693	0.216925
CCL4	100020205	0.236359	0.0240946	0.110943
CCL4	100020208	0.165576	0.11885	0.31925
CCL4	100020211	0.0776716	0.464288	0.699211
CCL4	100020214	-0.0404374	0.714954	0.864639
CCL4	100020217	0.248957	0.0173284	0.0879274
CCL4	100020219	0.168689	0.109948	0.304056
CCL4	100020241	-0.117726	0.266406	0.51738
CCL4	100020259	0.14605	0.174536	0.403905
CCL4	100020261	0.129336	0.235284	0.482059
CCL4	100020262	-0.0320395	0.765655	0.89187
CCL4	100020276	0.16716	0.113255	0.30977
CCL4	100020343	0.0134257	0.899488	0.956748
CCL4	100020351	0.196619	0.162397	0.386983
CCL4	100020360	0.0427009	0.731522	0.873818
CCL4	100020361	0.184185	0.0805137	0.249677
CCL4	100020371	0.0639592	0.546965	0.760019
CCL4	100020372	0.11247	0.288491	0.541248
CCL4	100020377	0.0189546	0.861665	0.939335
CCL4	100020378	0.11892	0.264263	0.515165
CCL4	100020409	0.0927695	0.381781	0.630481
CCL4	100020414	0.00379041	0.971555	0.988152
CCL4	100020417	0.0710782	0.503166	0.728838
CCL4	100020419	0.114158	0.281269	0.533461
CCL4	100020421	0.00924129	0.93685	0.973586
CCL4	100020423	0.124419	0.242651	0.490655
CCL4	100020425	0.142762	0.177029	0.407425
CCL4	100020427	0.0846395	0.435717	0.676854
CCL4	100020478	-0.0189839	0.858246	0.937655
CCL4	100020479	-0.00377638	0.974526	0.989442
CCL4	100020487	-0.0859691	0.417792	0.661973
CCL4	100020488	-0.0265751	0.844433	0.931032
CCL4	100020493	0.226531	0.117535	0.316976
CCL4	100020496	0.00222872	0.985499	0.994069
CCL4	100020497	-0.123016	0.370915	0.620698
CCL4	100020502	-0.387104	0.00656572	0.0432971
CCL4	100020514	0.291025	0.0240754	0.110881
CCL4	100020515	-0.0857138	0.427176	0.669711
CCL4	100020536	0.0299889	0.786549	0.902749
CCL4	100020541	0.0515687	0.627352	0.812709
CCL4	100020542	0.0576231	0.625791	0.811726
CCL4	100020545	0.0882943	0.405263	0.651272
CCL4	100020546	0.193003	0.0683682	0.224778
CCL4	100020549	0.0394644	0.799233	0.909102
CCL4	100020550	0.20301	0.0536107	0.191352
CCL4	100020578	-0.00594153	0.956443	0.98189
CCL4	100020631	0.108242	0.394562	0.641944
CCL4	100020819	0.238907	0.0225686	0.105967
CCL4	100020822	-0.0762985	0.49031	0.719233
CCL4	100020823	0.0979575	0.369565	0.619483
CCL4	100020825	0.0813983	0.443063	0.682621
CCL4	100020833	-0.0158305	0.881605	0.94857
CCL4	100020837	-0.0309126	0.771143	0.894691
CCL4	100020848	0.10111	0.388059	0.636097
CCL4	100020853	-0.0235294	0.893272	0.953938
CCL4	100020866	0.167907	0.161615	0.385864
CCL4	100020893	0.260121	0.01277	0.0706972
CCL4	100020902	0.0964095	0.587544	0.787069
CCL4	100020908	0.0889692	0.499042	0.725722
CCL4	100020912	-0.0416988	0.809192	0.914082
CCL4	100020973	0.194077	0.224035	0.468621
CCL4	100020975	-0.0266185	0.840007	0.928976
CCL4	100021000	0.0798216	0.451976	0.689716
CCL4	100021093	0.0860135	0.431021	0.672949
CCL4	100021100	-0.036309	0.734041	0.875189
CCL4	100021103	0.193072	0.0667099	0.221118
CCL4	100021104	0.189234	0.0724164	0.233292
CCL4	100021105	-0.0552795	0.602756	0.796959
CCL4	100021123	0.097404	0.358348	0.609112
CCL4	100021131	0.205128	0.0511114	0.185437
CCL4	100021141	0.150693	0.153926	0.37462
CCL4	100021162	0.0697086	0.511448	0.734824
CCL4	100021198	0.196294	0.0735239	0.235588
CCL4	100021208	-0.13078	0.295255	0.548253
CCL4	100021220	-0.0361204	0.733921	0.875137
CCL4	100021324	0.111387	0.293189	0.546114
CCL4	100021331	0.282051	0.00675615	0.0442308
CCL4	100021363	-0.109302	0.319355	0.572372
CCL4	100021372	0.122265	0.248277	0.49717
CCL4	100021374	-0.0142857	0.896753	0.955522
CCL4	100021467	-0.0465679	0.66115	0.833444
CCL4	100021472	0.217541	0.0590634	0.204088
CCL4	100021478	0.0701833	0.52583	0.745271
CCL4	100021502	-0.144815	0.202893	0.442184
CCL4	100021530	-0.0494042	0.645681	0.824065
CCL4	100021666	0.0566491	0.593787	0.791281
CCL4	100021686	-0.184797	0.125643	0.330543
CCL4	100021707	0.158648	0.137557	0.349719
CCL4	100021709	0.083036	0.455479	0.692533
CCL4	100021711	-0.109912	0.319598	0.572601
CCL4	100021712	0.109849	0.325889	0.578596
CCL4	100021726	0.0432089	0.694577	0.852854
CCL4	100021727	-0.0923954	0.43365	0.675172
CCL4	100021728	0.0617273	0.567783	0.774224
CCL4	100021760	0.264389	0.0113258	0.0647897
CCL4	100021784	0.191989	0.0682819	0.224577
CCL4	100021839	0.105891	0.352997	0.604077
CCL4	100021990	0.13929	0.187906	0.422438
CCL4	100021991	0.0943223	0.458474	0.694842
CCL4	100022003	0.218235	0.0376933	0.151012
CCL4	100022004	0.208568	0.0472573	0.175994
CCL4	100022005	0.203281	0.0532857	0.190557
CCL4	100022006	0.182736	0.0829671	0.254635
CCL4	100022007	0.180905	0.0861523	0.260802
CCL4	100022008	0.239274	0.0223562	0.105269
CCL4	100022009	0.240803	0.0214878	0.102372
CCL4	100022013	0.151919	0.150564	0.369422
CCL4	100022014	0.198121	0.0597639	0.205653
CCL4	100022015	0.200165	0.0585476	0.202906
CCL4	100022041	0.231215	0.0274447	0.121415
CCL4	100022120	0.138828	0.189388	0.42437
CCL4	100022127	0.109517	0.306947	0.559991
CCL4	100022172	0.186757	0.0832673	0.255214
CCL4	IL8	0.462279	5.04963e-11	3.38565e-09
CCL4	VEGFA	0.524979	2.78855e-14	2.99717e-12
CCL4	CD8A	0.287592	8.26462e-05	0.00131044
CCL4	CDCP1	0.264611	0.000306477	0.00388326
CCL4	CD244	0.340138	2.62809e-06	6.69666e-05
CCL4	IL7	0.309931	2.06539e-05	0.000403846
CCL4	OPG	0.2467	0.000787146	0.00836
CCL4	LAP TGF-beta-1	0.409532	9.43444e-09	4.24015e-07
CCL4	uPA	0.207742	0.00489213	0.0347327
CCL4	IL6	0.320553	1.28732e-05	0.000268812
CCL4	IL-17C	0.175744	0.0176407	0.0890527
CCL4	MCP-1	0.495109	1.20309e-12	1.03713e-10
CCL4	IL-17A	0.268136	0.000284568	0.00365334
CCL4	CXCL11	0.323075	8.65276e-06	0.000190771
CCL4	AXIN1	0.269082	0.000239641	0.00317362
CCL4	TRAIL	0.321617	9.54821e-06	0.000207716
CCL4	CXCL9	0.336887	3.3161e-06	8.21975e-05
CCL4	CST5	0.181345	0.0142868	0.0766695
CCL4	OSM	0.368649	3.04588e-07	9.85079e-06
CCL4	CXCL1	0.226714	0.00208642	0.0180693
CD6	35	-0.0152366	0.888605	0.951814
CD6	50	0.150661	0.154014	0.374744
CD6	55	-0.0268673	0.800422	0.909721
CD6	62	0.0151796	0.897861	0.956025
CD6	93	0.0764931	0.471114	0.704511
CD6	98	0.0936455	0.377283	0.626448
CD6	111	0.0388119	0.714916	0.864614
CD6	112	0.0374104	0.724791	0.870041
CD6	117	0.122889	0.358089	0.608862
CD6	132	0.104459	0.324427	0.577219
CD6	136	0.19381	0.0671995	0.222207
CD6	143	0.0513414	0.636737	0.81862
CD6	144	0.106315	0.357437	0.608237
CD6	158	0.0745979	0.482205	0.713097
CD6	171	0.116245	0.272511	0.524007
CD6	179	0.0842322	0.463429	0.698529
CD6	180	0.102453	0.333859	0.586103
CD6	181	0.122742	0.246419	0.495024
CD6	182	0.205638	0.0505246	0.183952
CD6	189	-0.00957159	0.92825	0.969899
CD6	192	-0.0644052	0.544167	0.758069
CD6	194	0.036423	0.731776	0.873935
CD6	197	-0.0293616	0.783536	0.90123
CD6	207	0.0865902	0.414424	0.659192
CD6	208	0.22385	0.0828762	0.254465
CD6	209	0.135117	0.201609	0.440479
CD6	212	0.0535029	0.620544	0.808362
CD6	213	0.0529224	0.61833	0.806909
CD6	229	0.12459	0.239326	0.486853
CD6	231	-0.0547062	0.606528	0.799398
CD6	234	0.251696	0.0160966	0.0834749
CD6	235	0.126856	0.233474	0.480022
CD6	240	-0.0275044	0.795792	0.907356
CD6	241	0.0199183	0.853017	0.935214
CD6	244	0.132669	0.2152	0.457631
CD6	250	0.145262	0.169487	0.397124
CD6	252	0.194235	0.0650551	0.217545
CD6	254	0.113028	0.286093	0.538598
CD6	266	-0.0680841	0.521362	0.74194
CD6	267	0.144115	0.172916	0.401752
CD6	272	0.0803589	0.502208	0.728108
CD6	273	-0.073828	0.489221	0.718391
CD6	275	-0.0259118	0.807381	0.913145
CD6	278	0.0612199	0.564298	0.771837
CD6	279	-0.0677656	0.523317	0.743504
CD6	297	0.167909	0.111627	0.306973
CD6	302	0.11926	0.274087	0.525732
CD6	310	0.0618092	0.560548	0.769304
CD6	313	0.170839	0.105425	0.296022
CD6	327	-0.0326558	0.772266	0.895336
CD6	330	0.00965122	0.927655	0.96967
CD6	331	0.116786	0.270268	0.521573
CD6	338	0.125338	0.236493	0.483482
CD6	339	0.134559	0.208678	0.449522
CD6	340	-0.282226	0.00672052	0.044051
CD6	342	0.158035	0.134619	0.345
CD6	344	-0.0238892	0.822158	0.920445
CD6	355	-0.0995222	0.347941	0.599327
CD6	356	-0.0697086	0.511448	0.734824
CD6	358	0.0847594	0.427027	0.66962
CD6	361	0.0386719	0.738441	0.877618
CD6	362	0.189369	0.0826016	0.253915
CD6	363	-0.0903806	0.394212	0.641636
CD6	376	0.0783564	0.460347	0.696199
CD6	381	0.0368052	0.72907	0.872496
CD6	391	0.0768434	0.469079	0.702952
CD6	397	0.0671126	0.527337	0.746314
CD6	407	-0.0197484	0.852601	0.935013
CD6	409	-0.00697563	0.947677	0.978139
CD6	415	-0.13721	0.197188	0.434805
CD6	418	0.0397317	0.71483	0.864569
CD6	424	0.0995381	0.347864	0.599274
CD6	432	0.157624	0.137876	0.350225
CD6	439	0.166762	0.114129	0.311284
CD6	444	0.0120083	0.910053	0.961617
CD6	445	0.0789457	0.45697	0.693668
CD6	452	0.0465361	0.661367	0.833592
CD6	460	0.0797101	0.45261	0.690217
CD6	461	-0.00554228	0.958418	0.982764
CD6	466	0.179125	0.0911683	0.270389
CD6	480	0.0430005	0.685687	0.847717
CD6	482	0.0275362	0.795561	0.907213
CD6	491	0.0825436	0.447208	0.685879
CD6	498	0.0353082	0.739688	0.878215
CD6	500	-0.123803	0.258958	0.509234
CD6	501	-0.0292722	0.78298	0.900904
CD6	503	-0.074996	0.479863	0.711273
CD6	504	0.0648064	0.543949	0.757934
CD6	512	0.136805	0.195981	0.433263
CD6	519	0.123093	0.245063	0.493492
CD6	533	-0.0436853	0.68095	0.844942
CD6	535	0.0443064	0.676665	0.842408
CD6	537	-0.10817	0.307439	0.560469
CD6	561	0.148845	0.159095	0.382153
CD6	563	-0.0144131	0.892138	0.953428
CD6	564	-0.0979296	0.355748	0.606594
CD6	565	0.0186176	0.860953	0.939018
CD6	566	0.113075	0.285888	0.538368
CD6	572	0.116006	0.273504	0.52508
CD6	796	0.0451331	0.672733	0.840095
CD6	798	0.171458	0.14984	0.368329
CD6	799	0.133986	0.205443	0.445408
CD6	800	0.151155	0.152653	0.372676
CD6	803	0.0644211	0.544068	0.757996
CD6	806	-0.0592929	0.576646	0.779966
CD6	811	-0.0183469	0.862956	0.939939
CD6	815	0.155694	0.140564	0.354364
CD6	821	-0.00336041	0.974781	0.989568
CD6	823	0.0817168	0.441275	0.681255
CD6	825	0.15492	0.147165	0.364362
CD6	826	0.0791707	0.514733	0.73717
CD6	827	0.280439	0.0107129	0.0621854
CD6	828	0.0467427	0.68645	0.848205
CD6	849	0.195654	0.0645888	0.216529
CD6	878	0.0182832	0.863427	0.940136
CD6	880	0.0268757	0.801468	0.910189
CD6	881	0.150279	0.155073	0.376345
CD6	888	0.093741	0.376794	0.626023
CD6	891	0.146425	0.166062	0.392168
CD6	892	0.156522	0.138439	0.351059
CD6	893	0.126772	0.231133	0.477256
CD6	913	0.133142	0.208338	0.449071
CD6	917	-0.109635	0.300894	0.554008
CD6	922	0.189397	0.116339	0.314973
CD6	923	-0.140879	0.241258	0.489078
CD6	925	0.117582	0.266993	0.518069
CD6	926	-0.00813824	0.938972	0.97448
CD6	932	0.0903239	0.397195	0.644268
CD6	935	0.016514	0.887404	0.951272
CD6	980	0.114779	0.278642	0.530659
CD6	1001	-0.0158465	0.881486	0.948508
CD6	1002	0.166507	0.114691	0.312255
CD6	1004	0.0499124	0.638466	0.819641
CD6	1021	0.00324892	0.975617	0.989975
CD6	1022	-0.0400626	0.707731	0.860453
CD6	1023	-0.143128	0.175909	0.405908
CD6	1024	0.053878	0.611995	0.802888
CD6	1025	-0.122758	0.246357	0.494962
CD6	1026	0.158513	0.133429	0.343081
CD6	1052	0.187307	0.0754262	0.239426
CD6	1053	-0.0961777	0.36446	0.614774
CD6	1082	0.144705	0.171147	0.39942
CD6	1083	0.160758	0.127945	0.334276
CD6	1084	0.0743271	0.4838	0.714245
CD6	1087	0.0386686	0.715924	0.865162
CD6	1090	0.182147	0.0839815	0.256571
CD6	1094	0.0409142	0.700191	0.856036
CD6	1102	0.0827839	0.435313	0.676496
CD6	1105	-0.0598025	0.573368	0.77791
CD6	1110	0.108505	0.305937	0.55907
CD6	1111	0.17893	0.0896948	0.267555
CD6	1113	0.0968626	0.361039	0.611658
CD6	1114	0.126421	0.232435	0.47877
CD6	1124	-0.0423953	0.689883	0.850172
CD6	1125	0.0486222	0.689367	0.849898
CD6	1128	0.0321389	0.762328	0.890198
CD6	1134	0.0600096	0.572039	0.777018
CD6	1135	0.0400955	0.707502	0.860339
CD6	1136	0.0377766	0.725235	0.870321
CD6	1137	0.0829909	0.434162	0.6756
CD6	1140	-0.0802676	0.449445	0.687736
CD6	1143	0.0723204	0.495714	0.723227
CD6	1162	-0.0533843	0.615265	0.804997
CD6	1215	-0.0204111	0.853789	0.93556
CD6	1221	0.0112598	0.915638	0.964117
CD6	1224	-0.0039019	0.970718	0.987862
CD6	1231	0.102612	0.333104	0.585348
CD6	1235	-0.157079	0.137022	0.348863
CD6	1239	0.16251	0.123788	0.327454
CD6	1242	0.112391	0.288835	0.541611
CD6	1254	0.0631151	0.552278	0.763635
CD6	1256	0.168434	0.110494	0.30499
CD6	1258	0.0605016	0.593954	0.791408
CD6	1268	0.129925	0.219641	0.46319
CD6	1342	0.129065	0.222734	0.466998
CD6	1442	0.0547699	0.606109	0.799086
CD6	1488	-0.172103	0.188544	0.42328
CD6	1489	0.0837872	0.42975	0.67191
CD6	1518	-0.0220417	0.835711	0.926902
CD6	1526	-0.101163	0.340013	0.592028
CD6	1528	-0.0494135	0.643717	0.82284
CD6	1537	-0.126628	0.231665	0.477864
CD6	1538	-0.0590062	0.578493	0.781115
CD6	1539	-0.185093	0.0790067	0.246686
CD6	1547	0.0510432	0.63087	0.814973
CD6	1628	0.173471	0.108091	0.300737
CD6	1629	0.153342	0.17171	0.400171
CD6	1648	0.162797	0.123118	0.326379
CD6	1869	0.103889	0.329836	0.582316
CD6	2029	0.191734	0.0686561	0.225408
CD6	2050	-0.0178054	0.866963	0.941743
CD6	2051	-0.0835006	0.431335	0.673189
CD6	2054	0.0885651	0.403819	0.650041
CD6	100000007	0.0380793	0.720072	0.867434
CD6	100000008	0.0882943	0.405263	0.651272
CD6	100000010	-0.0387022	0.721914	0.868378
CD6	100000011	-0.0930641	0.450346	0.68844
CD6	100000014	0.051728	0.626288	0.812034
CD6	100000015	0.115169	0.2825	0.534768
CD6	100000016	0.0961274	0.415227	0.659873
CD6	100000036	0.0687052	0.51756	0.739265
CD6	100000039	0.0778149	0.463462	0.698535
CD6	100000042	-0.115146	0.277101	0.529015
CD6	100000054	0.0484631	0.648256	0.825699
CD6	100000096	0.0150554	0.887997	0.951549
CD6	100000257	0.143781	0.173926	0.403088
CD6	100000258	-0.0098661	0.949319	0.978855
CD6	100000263	0.0550725	0.604117	0.797855
CD6	100000265	0.196544	0.0618668	0.210424
CD6	100000269	0.0744068	0.483331	0.713886
CD6	100000276	0.107645	0.309809	0.562797
CD6	100000282	0.131677	0.213433	0.455296
CD6	100000285	-0.00484831	0.969917	0.987488
CD6	100000295	-0.126651	0.339139	0.591215
CD6	100000406	0.122631	0.246852	0.49554
CD6	100000409	-0.017028	0.88007	0.947901
CD6	100000436	0.107401	0.406045	0.651943
CD6	100000437	0.113426	0.284388	0.536756
CD6	100000442	-0.0671112	0.529688	0.748018
CD6	100000445	-0.000350374	0.99737	0.998878
CD6	100000453	0.178314	0.0964803	0.280169
CD6	100000463	-0.0245262	0.817497	0.91815
CD6	100000467	0.0485428	0.647717	0.825318
CD6	100000487	0.0988142	0.518411	0.73983
CD6	100000491	0.0720975	0.497047	0.724212
CD6	100000551	0.0677974	0.523122	0.74334
CD6	100000580	-0.105733	0.318527	0.571604
CD6	100000616	0.131183	0.21517	0.457601
CD6	100000626	0.0462972	0.663	0.834598
CD6	100000630	0.0374913	0.734923	0.875707
CD6	100000639	0.104889	0.322428	0.575374
CD6	100000656	0.14695	0.16453	0.389964
CD6	100000657	-0.0357541	0.73652	0.876605
CD6	100000665	-0.0747253	0.481455	0.712494
CD6	100000672	-0.0869406	0.41253	0.657517
CD6	100000706	-0.0619338	0.561982	0.770365
CD6	100000707	0.21694	0.0399915	0.15717
CD6	100000708	0.110272	0.298077	0.551138
CD6	100000711	-0.00344432	0.978103	0.990944
CD6	100000715	-0.0809658	0.475255	0.707829
CD6	100000743	0.0461379	0.664089	0.83525
CD6	100000765	0.07132	0.630013	0.814386
CD6	100000773	0.155311	0.141553	0.355922
CD6	100000774	0.0407549	0.701303	0.856676
CD6	100000776	0.0533684	0.61537	0.805063
CD6	100000781	0.12365	0.242916	0.490938
CD6	100000784	0.0586904	0.607406	0.799964
CD6	100000787	-0.0195778	0.855502	0.936439
CD6	100000792	-0.0272814	0.797412	0.908189
CD6	100000802	0.0153687	0.885035	0.950194
CD6	100000808	-0.0560486	0.640047	0.820668
CD6	100000827	0.0288262	0.786207	0.90256
CD6	100000840	0.12455	0.242149	0.490076
CD6	100000841	-0.00151298	0.988644	0.99529
CD6	100000846	0.0398536	0.710779	0.8622
CD6	100000856	-0.0871476	0.411414	0.656566
CD6	100000863	0.0404204	0.70364	0.858063
CD6	100000900	0.0571588	0.590465	0.789047
CD6	100000924	0.00587673	0.955911	0.981612
CD6	100000936	0.0920369	0.385568	0.633871
CD6	100000943	0.0463102	0.720779	0.867798
CD6	100000961	0.0249562	0.814354	0.916653
CD6	100000963	-0.116292	0.272312	0.523785
CD6	100000997	0.108759	0.304796	0.557968
CD6	100001002	-0.0580984	0.584362	0.785
CD6	100001006	-0.135643	0.199844	0.438174
CD6	100001007	0.0996815	0.347166	0.598622
CD6	100001022	-0.00533524	0.95997	0.983428
CD6	100001026	0.14719	0.210771	0.452145
CD6	100001034	-0.0410575	0.699191	0.85544
CD6	100001040	0.138477	0.190519	0.425899
CD6	100001048	-0.118503	0.274311	0.525953
CD6	100001051	-0.100494	0.343232	0.595032
CD6	100001054	0.144848	0.170719	0.398827
CD6	100001055	0.00590196	0.955972	0.981653
CD6	100001064	-0.00537579	0.963743	0.984983
CD6	100001073	-0.036423	0.731776	0.873935
CD6	100001083	0.0639997	0.548985	0.761373
CD6	100001086	-0.0175574	0.883619	0.949485
CD6	100001092	-0.0230928	0.827994	0.923149
CD6	100001102	0.0162128	0.878767	0.947308
CD6	100001104	0.0885173	0.404074	0.650267
CD6	100001106	-0.0363821	0.747107	0.882177
CD6	100001108	-0.0035313	0.973649	0.989064
CD6	100001112	0.0405797	0.702527	0.857415
CD6	100001121	-0.000350374	0.99737	0.998878
CD6	100001125	0.167069	0.214181	0.456261
CD6	100001126	0.10696	0.312915	0.565959
CD6	100001145	0.0604542	0.578052	0.780809
CD6	100001148	0.163797	0.181974	0.414433
CD6	100001149	-0.00526316	0.969291	0.98723
CD6	100001150	-0.00720867	0.948111	0.978289
CD6	100001151	-0.385204	0.0062728	0.0418468
CD6	100001162	0.0756171	0.476223	0.708563
CD6	100001167	-0.0743271	0.4838	0.714245
CD6	100001170	0.199044	0.0585592	0.202932
CD6	100001178	0.00968307	0.927416	0.969546
CD6	100001181	0.0888725	0.415804	0.660306
CD6	100001182	0.14257	0.177616	0.408291
CD6	100001193	0.0679567	0.522144	0.742583
CD6	100001195	0.0626346	0.562095	0.770453
CD6	100001197	0.12338	0.243957	0.492166
CD6	100001198	0.0496417	0.64029	0.82085
CD6	100001207	-0.049671	0.65365	0.828949
CD6	100001208	0.160402	0.133207	0.342713
CD6	100001211	0.0454624	0.670483	0.838792
CD6	100001212	0.0266284	0.80216	0.9105
CD6	100001229	-0.286515	0.0251807	0.114459
CD6	100001232	-0.0135175	0.903463	0.958523
CD6	100001247	0.0703137	0.50778	0.732201
CD6	100001251	0.0054308	0.959253	0.983101
CD6	100001253	0.039003	0.713573	0.863837
CD6	100001254	0.134114	0.205008	0.444845
CD6	100001256	0.0835961	0.430806	0.672784
CD6	100001257	-0.287093	0.010819	0.0626239
CD6	100001263	-0.0419175	0.693202	0.852014
CD6	100001266	0.00861602	0.935397	0.972987
CD6	100001267	-0.0959742	0.382251	0.630928
CD6	100001270	0.157143	0.136861	0.348589
CD6	100001271	0.0165631	0.876168	0.946063
CD6	100001272	-0.101115	0.340242	0.592229
CD6	100001274	-0.0895525	0.398577	0.645482
CD6	100001276	0.0790253	0.456515	0.693306
CD6	100001277	0.0990604	0.350194	0.601584
CD6	100001278	0.0911292	0.390291	0.638079
CD6	100001279	0.229051	0.0512675	0.185784
CD6	100001287	-0.0124861	0.90649	0.959982
CD6	100001293	0.0119274	0.91116	0.962113
CD6	100001294	-0.233524	0.0258949	0.116706
CD6	100001295	-0.00328436	0.975491	0.989912
CD6	100001296	-0.149084	0.158419	0.381212
CD6	100001300	-0.0295588	0.780908	0.89979
CD6	100001310	-0.10669	0.393863	0.641342
CD6	100001313	-0.123093	0.245063	0.493492
CD6	100001314	-0.0414079	0.696749	0.854124
CD6	100001315	0.0756968	0.475757	0.708213
CD6	100001320	0.103201	0.33032	0.582784
CD6	100001322	-0.190449	0.199749	0.438064
CD6	100001323	-0.0264369	0.82802	0.923155
CD6	100001324	-0.0141106	0.92012	0.966223
CD6	100001334	-0.32313	0.00765042	0.0485532
CD6	100001335	0.101417	0.338792	0.590859
CD6	100001337	0.0425545	0.688778	0.849539
CD6	100001359	0.121914	0.249645	0.498775
CD6	100001386	-0.0461355	0.667692	0.83727
CD6	100001391	0.0328396	0.757304	0.88756
CD6	100001392	0.11075	0.295975	0.548953
CD6	100001393	0.0970059	0.360326	0.610995
CD6	100001395	-0.112279	0.289317	0.542084
CD6	100001396	-0.102434	0.36902	0.618978
CD6	100001397	0.297766	0.00810452	0.0506616
CD6	100001398	-0.194696	0.194768	0.431657
CD6	100001399	0.181235	0.092969	0.273752
CD6	100001400	0.0988215	0.351363	0.602608
CD6	100001402	0.0149254	0.903847	0.958717
CD6	100001403	0.0139481	0.897373	0.955814
CD6	100001404	0.0368326	0.797485	0.908224
CD6	100001405	0.0437991	0.685337	0.847513
CD6	100001409	0.210661	0.0515456	0.186454
CD6	100001412	0.191798	0.0685624	0.225198
CD6	100001413	0.0205652	0.848299	0.932971
CD6	100001415	0.0993789	0.348639	0.600026
CD6	100001416	0.143255	0.175521	0.405337
CD6	100001417	-0.0852524	0.421698	0.665241
CD6	100001423	0.224797	0.0321708	0.135535
CD6	100001425	-0.0220417	0.835711	0.926902
CD6	100001426	0.0716888	0.504383	0.729735
CD6	100001433	0.0358534	0.761685	0.889875
CD6	100001437	0.00996974	0.925274	0.968522
CD6	100001445	-0.115318	0.299207	0.552347
CD6	100001446	0.0751712	0.478835	0.710505
CD6	100001452	-0.0118829	0.911995	0.962531
CD6	100001454	0.0676854	0.54571	0.759127
CD6	100001456	0.114541	0.27965	0.531632
CD6	100001461	0.0295588	0.780908	0.89979
CD6	100001462	0.110754	0.298701	0.551806
CD6	100001466	-0.0395465	0.748826	0.883128
CD6	100001467	-0.0624196	0.638602	0.819762
CD6	100001468	0.0947444	0.371685	0.621359
CD6	100001485	0.121293	0.252084	0.501446
CD6	100001501	0.0475235	0.654636	0.829559
CD6	100001509	0.0939458	0.378459	0.627563
CD6	100001510	0.152349	0.149399	0.367701
CD6	100001511	-0.0295429	0.781023	0.899846
CD6	100001526	0.168836	0.168713	0.395983
CD6	100001540	-0.0253066	0.811796	0.915434
CD6	100001541	-0.0566014	0.594099	0.791519
CD6	100001550	0.0318044	0.764729	0.89145
CD6	100001551	0.00861602	0.935397	0.972987
CD6	100001562	0.0645963	0.542971	0.757263
CD6	100001567	-0.130785	0.216578	0.459365
CD6	100001569	-0.150422	0.154675	0.375764
CD6	100001570	-0.0696448	0.511835	0.735073
CD6	100001571	-0.00772416	0.942072	0.97576
CD6	100001577	-0.0323028	0.777475	0.898019
CD6	100001579	0.110989	0.294928	0.547904
CD6	100001580	0.0172062	0.873581	0.944801
CD6	100001586	0.0552816	0.608956	0.800913
CD6	100001590	-0.149378	0.164813	0.390351
CD6	100001593	-0.000493709	0.996294	0.99847
CD6	100001594	-0.0609705	0.568093	0.774434
CD6	100001597	-0.11427	0.280796	0.53293
CD6	100001604	0.0841292	0.438499	0.679061
CD6	100001605	0.0479216	0.65193	0.827916
CD6	100001606	-0.0661093	0.533544	0.750679
CD6	100001609	-0.00316929	0.976214	0.990201
CD6	100001612	-0.144037	0.183188	0.416111
CD6	100001613	0.0468864	0.658976	0.832186
CD6	100001614	0.0942029	0.374437	0.623868
CD6	100001615	-0.00186335	0.986014	0.994256
CD6	100001617	0.09316	0.417222	0.661461
CD6	100001619	0.239027	0.0275856	0.121871
CD6	100001620	0.116101	0.273107	0.524679
CD6	100001624	0.157517	0.210153	0.451381
CD6	100001635	-0.0435411	0.692346	0.851498
CD6	100001654	0.134942	0.202199	0.441308
CD6	100001655	-0.0277065	0.809716	0.91435
CD6	100001657	0.0505176	0.634396	0.817215
CD6	100001658	0.0999877	0.34842	0.599816
CD6	100001662	0.0697723	0.511062	0.734582
CD6	100001664	0.0489032	0.710596	0.862109
CD6	100001668	0.111212	0.293953	0.546907
CD6	100001723	0.0345865	0.766765	0.89243
CD6	100001730	0.142666	0.177322	0.407889
CD6	100001731	-0.139098	0.302107	0.555257
CD6	100001733	0.134894	0.202361	0.441512
CD6	100001734	0.0143972	0.892257	0.953498
CD6	100001739	0.0875936	0.409016	0.654497
CD6	100001740	-0.0438446	0.67985	0.844242
CD6	100001743	-0.0443064	0.676665	0.842408
CD6	100001755	-0.148208	0.160907	0.384813
CD6	100001756	-0.0459398	0.667226	0.83704
CD6	100001757	-0.161696	0.13929	0.352413
CD6	100001765	0.1167	0.332447	0.584717
CD6	100001767	0.0445182	0.678689	0.843567
CD6	100001768	0.040975	0.78928	0.904211
CD6	100001777	-0.1853	0.0786661	0.246008
CD6	100001778	-0.0791846	0.455605	0.692623
CD6	100001806	-0.229619	0.077585	0.243873
CD6	100001810	0.0216276	0.838755	0.92836
CD6	100001843	-0.000317002	0.997661	0.999006
CD6	100001851	0.137363	0.194148	0.430833
CD6	100001856	-0.00517598	0.961164	0.983943
CD6	100001868	-0.0893939	0.404795	0.650884
CD6	100001869	0.111769	0.291525	0.544375
CD6	100001870	-0.0965918	0.362389	0.61286
CD6	100001872	0.0523261	0.642696	0.822281
CD6	100001876	0.0462813	0.663109	0.834673
CD6	100001882	-0.0516961	0.626501	0.812193
CD6	100001925	0.0690155	0.576003	0.779568
CD6	100001948	-0.0430917	0.686744	0.848395
CD6	100001950	0.107561	0.312938	0.565982
CD6	100001951	0.180057	0.127423	0.333406
CD6	100001956	-0.199331	0.0581894	0.202106
CD6	100001977	-0.079742	0.452429	0.690095
CD6	100001987	-0.00452301	0.96606	0.9859
CD6	100001988	0.0155163	0.884591	0.949959
CD6	100001989	-0.127488	0.228485	0.474075
CD6	100001990	-0.053241	0.616215	0.805579
CD6	100001992	-0.000605192	0.995457	0.998133
CD6	100001993	-0.100111	0.34508	0.59677
CD6	100001994	-0.0323937	0.7605	0.889238
CD6	100001999	-0.168992	0.109303	0.302928
CD6	100002003	-0.177434	0.11773	0.317314
CD6	100002008	-0.0740129	0.498245	0.725083
CD6	100002009	0.0292881	0.782865	0.900839
CD6	100002014	0.0609333	0.566127	0.773159
CD6	100002015	-0.0806319	0.526489	0.745711
CD6	100002017	0.0490591	0.702589	0.85744
CD6	100002018	0.00455487	0.965821	0.985819
CD6	100002021	0.0131233	0.904543	0.959072
CD6	100002024	-0.0281075	0.7949	0.906882
CD6	100002026	-0.0561962	0.598827	0.794442
CD6	100002027	-0.0843446	0.426676	0.66932
CD6	100002028	-0.0323778	0.760614	0.889303
CD6	100002029	0.10176	0.431282	0.673145
CD6	100002049	0.0289796	0.84331	0.930552
CD6	100002067	-0.120194	0.256438	0.506425
CD6	100002070	-0.0315655	0.766446	0.89226
CD6	100002094	0.00322285	0.976226	0.990202
CD6	100002102	-0.0481954	0.653787	0.829043
CD6	100002103	-0.00809046	0.93933	0.974622
CD6	100002106	-0.0237299	0.823325	0.921015
CD6	100002107	-0.155216	0.141801	0.356338
CD6	100002113	-0.260233	0.0428183	0.164602
CD6	100002122	0.101651	0.343191	0.595004
CD6	100002126	0.00684822	0.948631	0.978525
CD6	100002128	-0.0717358	0.509074	0.733124
CD6	100002129	-0.155885	0.140071	0.353576
CD6	100002137	0.354831	0.00847021	0.0523411
CD6	100002152	-0.00703791	0.947509	0.978077
CD6	100002154	-0.0589903	0.578596	0.781174
CD6	100002167	0.138971	0.188927	0.42377
CD6	100002185	0.00182084	0.986725	0.994528
CD6	100002196	0.0882465	0.405519	0.651496
CD6	100002199	0.0880356	0.40931	0.654765
CD6	100002227	-0.193455	0.19261	0.428712
CD6	100002241	-0.117524	0.362975	0.613417
CD6	100002253	-0.0451897	0.688722	0.84952
CD6	100002259	0.142825	0.176834	0.407164
CD6	100002284	-0.0302118	0.776193	0.897386
CD6	100002356	0.0758879	0.474641	0.707307
CD6	100002367	-0.0629081	0.553585	0.764636
CD6	100002376	0.111502	0.347647	0.599094
CD6	100002397	0.000764453	0.994262	0.997621
CD6	100002417	-0.00517598	0.961164	0.983943
CD6	100002458	-0.0517121	0.626394	0.81211
CD6	100002462	-0.0134416	0.899369	0.956707
CD6	100002466	-0.0178372	0.866727	0.94166
CD6	100002488	-0.000382226	0.997131	0.998793
CD6	100002500	0.0916706	0.38747	0.635576
CD6	100002514	0.0371815	0.727897	0.871854
CD6	100002528	-0.0682274	0.520483	0.741317
CD6	100002537	0.166125	0.115538	0.313628
CD6	100002544	-0.0867416	0.499054	0.725723
CD6	100002613	0.0580849	0.593068	0.790816
CD6	100002749	-0.199044	0.0585592	0.202932
CD6	100002761	0.00246045	0.981955	0.992572
CD6	100002769	-0.0707119	0.505374	0.730406
CD6	100002784	0.00364708	0.97263	0.988615
CD6	100002796	0.119064	0.260972	0.511528
CD6	100002825	0.179245	0.199058	0.437198
CD6	100002873	-0.143465	0.192944	0.429168
CD6	100002875	-0.133811	0.206041	0.44608
CD6	100002911	0.19054	0.0704322	0.229094
CD6	100002927	0.00875936	0.934324	0.972504
CD6	100002945	0.110674	0.301831	0.554936
CD6	100002951	0.0290492	0.784593	0.901801
CD6	100002952	-0.0627488	0.554592	0.765314
CD6	100002953	0.0802676	0.449445	0.687736
CD6	100002989	0.0970537	0.360088	0.610752
CD6	100002990	0.0558051	0.599307	0.794759
CD6	100003000	0.117949	0.265495	0.516407
CD6	100003001	0.155662	0.140646	0.354498
CD6	100003119	0.0369765	0.73083	0.873432
CD6	100003151	0.0775123	0.465208	0.699908
CD6	100003169	0.159681	0.157112	0.379336
CD6	100003179	0.154834	0.142797	0.357789
CD6	100003183	0.185885	0.155027	0.376281
CD6	100003185	-0.0207409	0.862706	0.939819
CD6	100003210	0.159885	0.243606	0.491716
CD6	100003240	0.247397	0.0187294	0.0928656
CD6	100003258	-0.0595636	0.574904	0.778917
CD6	100003260	0.150167	0.172748	0.401513
CD6	100003271	0.193884	0.0655502	0.218629
CD6	100003397	0.0295748	0.780793	0.89973
CD6	100003415	-0.0497213	0.639753	0.820468
CD6	100003432	0.0451417	0.784948	0.90195
CD6	100003434	-0.0280608	0.813697	0.916309
CD6	100003470	-0.064007	0.546664	0.759804
CD6	100003473	0.115223	0.411317	0.656472
CD6	100003589	0.124537	0.404253	0.650427
CD6	100003641	0.0609706	0.60083	0.795714
CD6	100003674	-0.0252319	0.838164	0.928075
CD6	100003686	0.0322918	0.773346	0.89598
CD6	100003695	0.139799	0.186279	0.420316
CD6	100003696	-0.142665	0.281074	0.533247
CD6	100003892	-0.0610556	0.574268	0.778473
CD6	100003901	0.0732601	0.490116	0.719091
CD6	100003926	0.00600972	0.956205	0.981771
CD6	100004046	0.0668737	0.528811	0.747416
CD6	100004054	0.0912326	0.395162	0.642467
CD6	100004056	0.0115385	0.94442	0.976765
CD6	100004059	-0.033011	0.762855	0.89049
CD6	100004083	0.0504177	0.636985	0.818748
CD6	100004088	-0.284337	0.0680047	0.223978
CD6	100004089	-0.0466953	0.66028	0.832968
CD6	100004111	0.0154165	0.88468	0.950002
CD6	100004112	-0.219491	0.0551132	0.194877
CD6	100004182	-0.0108661	0.919964	0.966144
CD6	100004208	0.038143	0.719624	0.867202
CD6	100004227	-0.0202741	0.849569	0.933602
CD6	100004284	-0.0686097	0.518144	0.739681
CD6	100004295	0.157875	0.135017	0.34565
CD6	100004299	-0.1275	0.285835	0.538313
CD6	100004318	0.102302	0.406458	0.652327
CD6	100004322	-0.0523604	0.624044	0.810665
CD6	100004327	0.152954	0.14777	0.365269
CD6	100004328	-0.0686256	0.518047	0.739608
CD6	100004329	-0.0168657	0.873924	0.944953
CD6	100004396	0.171539	0.135775	0.34683
CD6	100004414	0.208791	0.047016	0.175388
CD6	100004499	-0.00984233	0.926226	0.968932
CD6	100004509	-0.139013	0.316099	0.569167
CD6	100004523	-0.0300048	0.777687	0.898094
CD6	100004541	0.071763	0.499051	0.725722
CD6	100004542	0.0249244	0.814587	0.916744
CD6	100004561	0.130477	0.228373	0.473932
CD6	100004575	-0.0251617	0.814941	0.916926
CD6	100004601	-0.0279833	0.851884	0.934682
CD6	100004634	-0.0703259	0.613333	0.803681
CD6	100004635	0.0238573	0.822392	0.920543
CD6	100005350	-0.159595	0.130763	0.338857
CD6	100005372	0.0391556	0.715626	0.865017
CD6	100005373	0.11505	0.277502	0.529476
CD6	100005383	-0.0410256	0.699414	0.855561
CD6	100005384	-0.0720656	0.497238	0.724341
CD6	100005389	0.0229455	0.85833	0.937701
CD6	100005402	-0.0163759	0.894554	0.954524
CD6	100005418	-0.00210225	0.984221	0.993511
CD6	100005463	0.151515	0.274095	0.525732
CD6	100005466	-0.0664756	0.531273	0.749074
CD6	100005716	0.0323618	0.760728	0.889374
CD6	100005717	-0.0604838	0.598863	0.794466
CD6	100005814	-0.0057574	0.960365	0.983608
CD6	100005850	-0.0442922	0.681983	0.845582
CD6	100005864	-0.152974	0.167381	0.394133
CD6	100005946	0.162499	0.139717	0.353068
CD6	100005972	-0.0336298	0.785427	0.90218
CD6	100005977	0.0247456	0.868862	0.942593
CD6	100005985	0.00165631	0.987568	0.994876
CD6	100005986	-0.214795	0.0408921	0.159504
CD6	100005996	0.0803631	0.448904	0.687252
CD6	100005998	0.197218	0.0624394	0.211775
CD6	100006005	0.0275672	0.79647	0.907713
CD6	100006051	0.0885491	0.403904	0.650118
CD6	100006056	-0.00516113	0.961494	0.984083
CD6	100006082	-0.0485268	0.647825	0.825391
CD6	100006092	0.0713933	0.548357	0.760962
CD6	100006098	-0.100169	0.347543	0.598995
CD6	100006105	0.0608951	0.579835	0.781979
CD6	100006106	-0.187088	0.218469	0.461727
CD6	100006108	0.191845	0.0903128	0.268732
CD6	100006115	0.0976429	0.357165	0.607976
CD6	100006116	0.104482	0.465602	0.700203
CD6	100006121	0.154135	0.252304	0.501695
CD6	100006125	-0.0692636	0.679458	0.844019
CD6	100006126	-0.120978	0.357172	0.607977
CD6	100006129	-0.0316297	0.769871	0.894018
CD6	100006171	-0.160774	0.17421	0.403456
CD6	100006173	-0.000857318	0.99438	0.997692
CD6	100006184	0.235073	0.0658908	0.219371
CD6	100006190	0.0823232	0.550162	0.762149
CD6	100006191	0.111597	0.330687	0.583112
CD6	100006260	0.0121908	0.909206	0.961202
CD6	100006282	0.216101	0.106415	0.297776
CD6	100006290	-0.0267718	0.801117	0.910024
CD6	100006292	-0.0764612	0.4713	0.704656
CD6	100006293	-0.0253225	0.811679	0.915363
CD6	100006294	0.0702341	0.508262	0.732551
CD6	100006295	-0.0227743	0.83033	0.924314
CD6	100006296	-0.0792483	0.455241	0.692327
CD6	100006298	-0.0996656	0.347244	0.598703
CD6	100006314	-0.13397	0.205497	0.44547
CD6	100006361	0.0126772	0.905065	0.959307
CD6	100006367	0.0649626	0.540681	0.755697
CD6	100006369	0.00980472	0.950861	0.979518
CD6	100006370	-0.0401975	0.705199	0.859004
CD6	100006375	0.127686	0.241363	0.489184
CD6	100006376	-0.184325	0.209785	0.45089
CD6	100006378	0.126531	0.272833	0.524363
CD6	100006379	0.0724638	0.494858	0.722618
CD6	100006430	0.10086	0.341467	0.593389
CD6	100006435	0.045899	0.665724	0.836167
CD6	100006438	0.0478261	0.652579	0.828249
CD6	100006614	0.0434539	0.684251	0.846882
CD6	100006619	-0.155041	0.272425	0.523913
CD6	100006620	0.179378	0.128888	0.335813
CD6	100006627	0.103175	0.4535	0.69093
CD6	100006641	0.0109412	0.918016	0.965269
CD6	100006642	0.0589367	0.589868	0.788662
CD6	100006644	0.0395664	0.725813	0.870635
CD6	100006726	0.104905	0.322354	0.575297
CD6	100008903	-0.101975	0.33613	0.588369
CD6	100008904	-0.103567	0.328597	0.581076
CD6	100008914	-0.0122312	0.90839	0.960848
CD6	100008915	-0.133827	0.205987	0.446014
CD6	100008916	-0.0460901	0.664416	0.835447
CD6	100008919	-0.165935	0.120163	0.321487
CD6	100008920	-0.0784361	0.45989	0.695861
CD6	100008921	0.0329193	0.756734	0.887257
CD6	100008928	0.0460264	0.664852	0.835672
CD6	100008930	0.0964007	0.363344	0.613766
CD6	100008934	0.153521	0.201171	0.439887
CD6	100008954	-0.151521	0.15165	0.371079
CD6	100008955	-0.0357222	0.736746	0.876741
CD6	100008956	-0.0953814	0.368463	0.618463
CD6	100008957	-0.184424	0.0801149	0.248882
CD6	100008976	-0.00735786	0.944814	0.976931
CD6	100008977	0.0539576	0.611469	0.802544
CD6	100008980	-0.0721134	0.496952	0.724125
CD6	100008984	-0.130721	0.216804	0.459629
CD6	100008985	-0.103153	0.330545	0.582994
CD6	100008990	-0.061634	0.561661	0.77015
CD6	100008991	-0.120449	0.255424	0.505212
CD6	100008992	-0.038143	0.719624	0.867202
CD6	100008993	-0.0335563	0.752177	0.884992
CD6	100008994	-0.0696448	0.511835	0.735073
CD6	100008998	-0.141312	0.181512	0.413834
CD6	100008999	-0.0752349	0.478461	0.710222
CD6	100009002	-0.118235	0.264327	0.515235
CD6	100009005	-0.0732919	0.489927	0.718947
CD6	100009007	-0.153496	0.146324	0.363064
CD6	100009009	-0.160615	0.12829	0.334849
CD6	100009014	-0.103759	0.327701	0.580273
CD6	100009025	-0.020035	0.850486	0.933999
CD6	100009026	0.100462	0.343386	0.595173
CD6	100009027	0.00326485	0.975497	0.989912
CD6	100009028	0.0637857	0.550325	0.762279
CD6	100009030	-0.0853002	0.421437	0.66505
CD6	100009038	-0.00899825	0.932537	0.971747
CD6	100009042	-0.0478709	0.711773	0.862762
CD6	100009045	0.137107	0.322844	0.575781
CD6	100009052	0.118706	0.26513	0.516033
CD6	100009055	0.0451983	0.67053	0.838805
CD6	100009066	-0.138968	0.204649	0.444369
CD6	100009069	-0.0636089	0.549167	0.761489
CD6	100009075	-0.125538	0.238405	0.485753
CD6	100009078	-0.0674152	0.525472	0.745012
CD6	100009130	-0.130849	0.216352	0.459088
CD6	100009131	-0.0719701	0.49781	0.724765
CD6	100009139	-0.0886447	0.403395	0.649661
CD6	100009154	-0.121047	0.352748	0.603884
CD6	100009160	-0.13018	0.21873	0.462066
CD6	100009162	-0.0805065	0.448093	0.686566
CD6	100009181	-0.077477	0.546144	0.759456
CD6	100009217	0.0172404	0.883282	0.949331
CD6	100009222	0.0851719	0.427431	0.669938
CD6	100009225	-0.0933907	0.378588	0.627687
CD6	100009227	0.153048	0.149827	0.368314
CD6	100009232	-0.0198121	0.852131	0.934778
CD6	100009233	0.0510783	0.652738	0.828365
CD6	100009246	-0.0723204	0.495714	0.723227
CD6	100009264	0.00758082	0.943145	0.976243
CD6	100009266	0.108222	0.355379	0.606244
CD6	100009271	0.14991	0.176155	0.406288
CD6	100009272	-0.0721612	0.496666	0.72393
CD6	100009275	-0.0866043	0.436274	0.677318
CD6	100009278	0.0791452	0.468845	0.702756
CD6	100009329	0.102692	0.332727	0.584981
CD6	100009331	-0.0955594	0.491856	0.72042
CD6	100009332	0.0966291	0.396909	0.644022
CD6	100009343	-0.100241	0.358459	0.609207
CD6	100009345	0.0371946	0.795537	0.907201
CD6	100009394	0.0878165	0.40782	0.653491
CD6	100009406	0.0797101	0.45261	0.690217
CD6	100009407	-0.0401497	0.727083	0.871313
CD6	100010850	0.218953	0.0646236	0.216593
CD6	100010869	-0.0819864	0.472568	0.705725
CD6	100010895	-0.0345004	0.749643	0.883605
CD6	100010896	0.00893454	0.933014	0.971974
CD6	100010901	0.0395445	0.709773	0.861632
CD6	100010918	-0.040049	0.742025	0.87951
CD6	100010919	-0.0243427	0.831369	0.924836
CD6	100010922	0.0438286	0.67996	0.844299
CD6	100010923	0.0278707	0.793133	0.906079
CD6	100010925	0.0838668	0.597466	0.793549
CD6	100010930	0.153548	0.18541	0.419155
CD6	100010936	-0.0228294	0.83183	0.925029
CD6	100010937	-0.000382226	0.997131	0.998793
CD6	100010940	0.217674	0.0840141	0.256635
CD6	100010941	0.10626	0.318859	0.571875
CD6	100010942	0.150135	0.155472	0.376915
CD6	100010955	-0.0382545	0.718838	0.866811
CD6	100015609	0.00879121	0.934086	0.972403
CD6	100015620	-0.13749	0.193731	0.430255
CD6	100015623	0.161849	0.165357	0.391162
CD6	100015625	0.0428777	0.68822	0.849217
CD6	100015632	0.0177521	0.869604	0.942904
CD6	100015637	0.0155917	0.883379	0.949369
CD6	100015638	-0.0419334	0.693091	0.851967
CD6	100015640	0.0818686	0.584331	0.784982
CD6	100015641	-0.0114772	0.923225	0.967588
CD6	100015643	0.0275439	0.798925	0.908954
CD6	100015681	0.120821	0.413353	0.658232
CD6	100015723	0.189275	0.103871	0.293298
CD6	100015727	-0.0533595	0.707144	0.860165
CD6	100015731	-0.0896424	0.414575	0.659311
CD6	100015735	0.166503	0.139909	0.353322
CD6	100015737	-0.018563	0.894012	0.954284
CD6	100015744	0.0332168	0.792798	0.905891
CD6	100015745	-0.11849	0.263292	0.514079
CD6	100015752	0.0975335	0.528797	0.747409
CD6	100015760	0.0720373	0.517516	0.739233
CD6	100015786	0.0720178	0.497524	0.724542
CD6	100015787	-0.0622074	0.55802	0.767646
CD6	100015788	-0.0362797	0.732792	0.874498
CD6	100015789	-0.109763	0.300329	0.553452
CD6	100015790	-0.0173276	0.870501	0.943348
CD6	100015791	-0.0817168	0.441275	0.681255
CD6	100015792	0.0264214	0.803668	0.911189
CD6	100015793	0.0109396	0.918491	0.965488
CD6	100015831	0.127749	0.232852	0.479297
CD6	100015834	0.00444338	0.966657	0.986132
CD6	100015835	0.126167	0.233385	0.479935
CD6	100015836	-0.0784874	0.462142	0.697574
CD6	100015837	-0.0172957	0.870737	0.943476
CD6	100015838	0.126886	0.241543	0.48938
CD6	100015839	0.0955756	0.370205	0.620053
CD6	100015840	0.0355846	0.739155	0.87796
CD6	100015850	0.0503294	0.742664	0.879877
CD6	100015882	0.023921	0.821925	0.9203
CD6	100015962	0.0351648	0.740708	0.878753
CD6	100015965	-0.154991	0.22137	0.465308
CD6	100015966	0.0191113	0.857304	0.937187
CD6	100015967	-0.0749642	0.48005	0.711411
CD6	100015968	-0.116229	0.272577	0.524082
CD6	100015971	0.138824	0.191921	0.427762
CD6	100016038	0.0491798	0.643407	0.822687
CD6	100016069	0.0895969	0.409214	0.654688
CD6	100019794	0.0240325	0.821109	0.919885
CD6	100019801	0.00600167	0.9637	0.984959
CD6	100019831	-0.249393	0.125747	0.330698
CD6	100019892	-0.00613247	0.954254	0.98093
CD6	100019957	-0.00336305	0.976078	0.990133
CD6	100019968	0.110304	0.297936	0.551013
CD6	100019972	0.073929	0.486152	0.716066
CD6	100019975	-0.0238892	0.822158	0.920445
CD6	100019978	0.0708552	0.504509	0.729815
CD6	100019981	0.214273	0.0425623	0.163938
CD6	100019982	0.00672511	0.949839	0.97909
CD6	100019984	-0.33316	0.011329	0.0648018
CD6	100019986	-0.261329	0.0587409	0.203356
CD6	100020004	0.153719	0.145732	0.362182
CD6	100020203	-0.121416	0.335314	0.587574
CD6	100020204	0.128703	0.229355	0.475134
CD6	100020205	0.0957477	0.366619	0.616805
CD6	100020208	-0.0926781	0.384955	0.633268
CD6	100020211	0.0518554	0.625437	0.811534
CD6	100020214	0.054875	0.620053	0.80802
CD6	100020217	-0.0749164	0.480331	0.711641
CD6	100020219	0.0455487	0.668125	0.837513
CD6	100020241	-0.160312	0.12902	0.336025
CD6	100020259	0.158008	0.141479	0.355812
CD6	100020261	0.0881079	0.419843	0.663621
CD6	100020262	0.14474	0.175958	0.405977
CD6	100020276	-0.0568403	0.59254	0.790474
CD6	100020343	0.0663641	0.531964	0.749543
CD6	100020351	-0.0795697	0.574983	0.778967
CD6	100020360	0.0839652	0.499329	0.72593
CD6	100020361	0.0590858	0.57798	0.780772
CD6	100020371	-0.107406	0.31089	0.563899
CD6	100020372	-0.0230451	0.828344	0.923318
CD6	100020377	-0.161861	0.134185	0.344305
CD6	100020378	0.0369346	0.729634	0.872819
CD6	100020409	0.0310718	0.769997	0.894104
CD6	100020414	0.0868291	0.413132	0.658032
CD6	100020417	-0.0125179	0.906252	0.959875
CD6	100020419	0.0102246	0.923369	0.967668
CD6	100020421	-0.0193028	0.868547	0.942442
CD6	100020423	0.0982755	0.356777	0.607586
CD6	100020425	0.0362797	0.732792	0.874498
CD6	100020427	0.0139061	0.898277	0.956224
CD6	100020478	0.0717152	0.499337	0.72593
CD6	100020479	-0.0591633	0.616571	0.805782
CD6	100020487	0.0322981	0.761185	0.889606
CD6	100020488	0.0306585	0.820897	0.919762
CD6	100020493	0.125816	0.389013	0.636955
CD6	100020496	-0.118378	0.332661	0.584924
CD6	100020497	-0.0709957	0.6065	0.799388
CD6	100020502	-0.313938	0.0297833	0.128482
CD6	100020514	0.157988	0.227965	0.473411
CD6	100020515	-0.177803	0.097454	0.281912
CD6	100020536	0.010813	0.922234	0.967134
CD6	100020541	0.0852524	0.421698	0.665241
CD6	100020542	-0.0448575	0.704317	0.858453
CD6	100020545	-0.0476828	0.653553	0.828882
CD6	100020546	-0.0658435	0.537509	0.753459
CD6	100020549	0.128823	0.404621	0.650722
CD6	100020550	0.0759834	0.474083	0.706885
CD6	100020578	0.0698768	0.520142	0.741073
CD6	100020631	-0.0368132	0.772735	0.895624
CD6	100020819	0.125036	0.237635	0.484897
CD6	100020822	0.128885	0.242632	0.490642
CD6	100020823	-0.0731638	0.5032	0.728865
CD6	100020825	0.063147	0.552077	0.763509
CD6	100020833	0.0730053	0.491631	0.720241
CD6	100020837	0.00809046	0.93933	0.974622
CD6	100020848	0.134964	0.248301	0.497196
CD6	100020853	0.0439776	0.801932	0.910398
CD6	100020866	0.0248491	0.837027	0.927552
CD6	100020893	0.0527791	0.619283	0.8075
CD6	100020902	-0.160886	0.363365	0.613783
CD6	100020908	-0.0908586	0.489935	0.718954
CD6	100020912	-0.155727	0.36444	0.614758
CD6	100020973	0.033101	0.837219	0.927637
CD6	100020975	-0.198611	0.128192	0.334676
CD6	100021000	-0.161204	0.126877	0.332567
CD6	100021093	-0.0153498	0.888444	0.95175
CD6	100021100	0.0170474	0.873293	0.944712
CD6	100021103	-0.116484	0.27152	0.522945
CD6	100021104	-0.0549451	0.604955	0.798429
CD6	100021105	-0.0435738	0.681721	0.845387
CD6	100021123	-0.221867	0.0345466	0.142344
CD6	100021131	0.084042	0.428343	0.670648
CD6	100021141	0.0830387	0.433897	0.675375
CD6	100021162	-0.0875458	0.409272	0.654738
CD6	100021198	0.0575883	0.602834	0.797002
CD6	100021208	-0.217451	0.0794508	0.247571
CD6	100021220	-0.0113394	0.915044	0.963849
CD6	100021324	-0.127106	0.229894	0.475772
CD6	100021331	0.102437	0.333934	0.586187
CD6	100021363	-0.0207543	0.850459	0.933999
CD6	100021372	-0.033827	0.750242	0.883912
CD6	100021374	0.0605824	0.581786	0.783202
CD6	100021467	0.0336041	0.751835	0.884813
CD6	100021472	0.000929603	0.993641	0.997336
CD6	100021478	-0.0134859	0.903094	0.958355
CD6	100021502	-0.0250487	0.826554	0.922487
CD6	100021530	-0.0221995	0.836405	0.927236
CD6	100021666	0.276828	0.00789827	0.0497024
CD6	100021686	-0.195943	0.104023	0.293584
CD6	100021707	0.004222	0.968677	0.986972
CD6	100021709	-0.0179883	0.871771	0.944007
CD6	100021711	0.121839	0.269569	0.520894
CD6	100021712	-0.0198844	0.859262	0.93814
CD6	100021726	-0.126344	0.249236	0.498299
CD6	100021727	-0.0138171	0.906986	0.960224
CD6	100021728	0.0301856	0.780106	0.899389
CD6	100021760	-0.0102564	0.923131	0.967529
CD6	100021784	0.0350852	0.741274	0.879068
CD6	100021839	-0.0170156	0.881682	0.948615
CD6	100021990	0.112996	0.28623	0.538758
CD6	100021991	0.204808	0.104498	0.294402
CD6	100022003	0.144083	0.173012	0.401883
CD6	100022004	0.143988	0.1733	0.402263
CD6	100022005	0.195381	0.0634557	0.214091
CD6	100022006	0.17162	0.10382	0.293206
CD6	100022007	0.185651	0.0780925	0.244875
CD6	100022008	0.0925784	0.382767	0.631364
CD6	100022009	0.10258	0.333255	0.58549
CD6	100022013	-0.027807	0.793595	0.906264
CD6	100022014	0.153751	0.145647	0.36206
CD6	100022015	0.149097	0.160755	0.384574
CD6	100022041	0.00172002	0.98709	0.994662
CD6	100022120	0.0687371	0.517366	0.739138
CD6	100022127	0.112291	0.294778	0.547749
CD6	100022172	-0.00639717	0.953106	0.980371
CD6	IL8	0.167004	0.0242382	0.111416
CD6	VEGFA	0.152306	0.0401153	0.157506
CD6	CD8A	0.215217	0.00352625	0.0270958
CD6	CDCP1	0.148729	0.0450912	0.170493
CD6	CD244	0.273519	0.000186936	0.00258551
CD6	IL7	0.10878	0.143808	0.359311
CD6	OPG	-0.00814845	0.913065	0.963032
CD6	LAP TGF-beta-1	0.259939	0.000394518	0.00477421
CD6	uPA	0.128125	0.0847619	0.258077
CD6	IL6	-0.0858097	0.254753	0.504475
CD6	IL-17C	0.0590596	0.428384	0.67069
CD6	MCP-1	0.191734	0.00951671	0.057006
CD6	IL-17A	0.120398	0.10841	0.30131
CD6	CXCL11	-0.0162402	0.827743	0.923011
CD6	AXIN1	0.0943865	0.205012	0.44485
CD6	TRAIL	0.12244	0.0996356	0.285815
CD6	CXCL9	0.0412916	0.579953	0.782056
CD6	CST5	0.312843	1.70928e-05	0.000343422
CD6	OSM	0.241895	0.00100242	0.010144
CD6	CXCL1	0.0529923	0.477407	0.709479
CD6	CCL4	0.35657	7.78736e-07	2.27703e-05
SCF	35	0.0377816	0.728268	0.872063
SCF	50	-0.0534161	0.615054	0.80483
SCF	55	0.0253703	0.811331	0.915157
SCF	62	0.136883	0.244851	0.493254
SCF	93	-0.314063	0.00243219	0.020363
SCF	98	0.071126	0.502878	0.728623
SCF	111	-0.0154324	0.884562	0.949948
SCF	112	0.0980889	0.354963	0.605845
SCF	117	-0.1096	0.41279	0.657732
SCF	132	-0.0561873	0.596805	0.79318
SCF	136	0.0719019	0.500656	0.726907
SCF	143	-0.000619669	0.995455	0.998133
SCF	144	-0.0169567	0.883628	0.94949
SCF	158	-0.14386	0.173685	0.402797
SCF	171	-0.0935818	0.377609	0.626764
SCF	179	0.20482	0.0720435	0.232552
SCF	180	0.0849976	0.423092	0.666398
SCF	181	-0.0606785	0.567755	0.774213
SCF	182	0.130753	0.216691	0.459508
SCF	189	-0.21427	0.0414002	0.160876
SCF	192	-0.0560599	0.597638	0.793695
SCF	194	-0.0258321	0.807961	0.913462
SCF	197	-0.0257069	0.809937	0.91446
SCF	207	0.00152891	0.988524	0.995232
SCF	208	0.0688525	0.598016	0.793943
SCF	209	0.0727186	0.493338	0.72149
SCF	212	-0.128491	0.23284	0.479285
SCF	213	-0.00721452	0.945888	0.977392
SCF	229	-0.130594	0.217256	0.460242
SCF	231	-0.137219	0.194618	0.431445
SCF	234	0.0993948	0.348562	0.599942
SCF	235	-0.0659837	0.536641	0.752883
SCF	240	-0.20954	0.0462135	0.173348
SCF	241	0.0250085	0.816048	0.917448
SCF	244	0.0248383	0.817278	0.918049
SCF	250	-0.0954292	0.368222	0.61822
SCF	252	0.143924	0.173492	0.40254
SCF	254	0.152269	0.149614	0.368013
SCF	266	-0.150486	0.154499	0.375489
SCF	267	0.28796	0.00564231	0.0386829
SCF	272	-0.111229	0.352277	0.603445
SCF	273	-0.146726	0.16759	0.394418
SCF	275	-0.0747571	0.481267	0.712334
SCF	278	0.0653767	0.538098	0.753843
SCF	279	-0.139067	0.18862	0.423388
SCF	297	0.0226947	0.830915	0.924624
SCF	302	0.106731	0.328025	0.58058
SCF	310	0.0277273	0.794173	0.906581
SCF	313	0.184074	0.0807003	0.250047
SCF	327	-0.0542231	0.630675	0.814826
SCF	330	-0.0212454	0.841567	0.929706
SCF	331	-0.221803	0.0345999	0.142477
SCF	338	0.104316	0.325095	0.577839
SCF	339	0.0600443	0.576194	0.779684
SCF	340	-0.0555821	0.600769	0.795658
SCF	342	0.0361682	0.733582	0.874941
SCF	344	-0.248654	0.0174694	0.0884344
SCF	355	-0.00345596	0.974064	0.989264
SCF	356	-0.138828	0.189388	0.42437
SCF	358	0.0969255	0.363453	0.613862
SCF	361	-0.138598	0.229319	0.475098
SCF	362	0.11282	0.303933	0.55711
SCF	363	0.00326485	0.975497	0.989912
SCF	376	-0.166476	0.114761	0.31236
SCF	381	-0.0827998	0.435225	0.676434
SCF	391	-0.0985189	0.352847	0.603961
SCF	397	-0.127998	0.226615	0.47177
SCF	407	-0.159309	0.131465	0.339999
SCF	409	0.0115146	0.913736	0.963296
SCF	415	-0.0712598	0.504498	0.729815
SCF	418	0.0913283	0.400184	0.646912
SCF	424	-0.0184584	0.862131	0.939531
SCF	432	0.0335926	0.753277	0.885503
SCF	439	-0.0127568	0.904471	0.959028
SCF	444	-0.0822105	0.438511	0.679069
SCF	445	-0.168578	0.110187	0.304471
SCF	452	-0.0127727	0.904353	0.958982
SCF	460	-0.0792961	0.454969	0.69212
SCF	461	0.0217391	0.837935	0.92798
SCF	466	-0.00921101	0.931336	0.97123
SCF	480	0.0731964	0.490495	0.719368
SCF	482	-0.234416	0.0253166	0.114897
SCF	491	-0.119797	0.269068	0.520337
SCF	498	-0.162367	0.124124	0.328015
SCF	500	-0.113524	0.300908	0.554023
SCF	501	0.12365	0.242916	0.490938
SCF	503	0.0888995	0.402039	0.64853
SCF	504	0.193217	0.0680566	0.224093
SCF	512	0.218044	0.0378654	0.151469
SCF	519	0.0082975	0.93778	0.973994
SCF	533	-0.0586081	0.581064	0.782774
SCF	535	-0.142236	0.178645	0.409814
SCF	537	0.0485428	0.647717	0.825318
SCF	561	-0.19535	0.0634997	0.214187
SCF	563	0.244115	0.019705	0.0962664
SCF	564	-0.0238892	0.822158	0.920445
SCF	565	-0.238541	0.0227827	0.106675
SCF	566	-0.0940118	0.375411	0.624733
SCF	572	-0.107597	0.310025	0.563033
SCF	796	-0.112401	0.291531	0.544385
SCF	798	-0.015017	0.900365	0.957094
SCF	799	-0.0276159	0.794982	0.906906
SCF	800	0.0588788	0.579315	0.78162
SCF	803	-0.148877	0.159004	0.382043
SCF	806	-0.0598025	0.573368	0.77791
SCF	811	-0.100573	0.342848	0.594703
SCF	815	-0.100892	0.341313	0.593257
SCF	821	0.00170409	0.987209	0.994724
SCF	823	-0.158735	0.132877	0.342159
SCF	825	0.138662	0.195006	0.431987
SCF	826	-0.00155717	0.989792	0.99575
SCF	827	0.0527748	0.637721	0.819183
SCF	828	-0.057574	0.618936	0.807276
SCF	849	-0.155781	0.142601	0.357538
SCF	878	-0.0831661	0.433189	0.674792
SCF	880	0.115117	0.279952	0.531989
SCF	881	0.182195	0.0838989	0.256399
SCF	888	0.0850613	0.422744	0.666103
SCF	891	-0.0487339	0.646423	0.824533
SCF	892	0.00165631	0.987568	0.994876
SCF	893	0.0984711	0.353082	0.604137
SCF	913	0.0899347	0.396559	0.643688
SCF	917	0.115353	0.276232	0.528106
SCF	922	0.0154142	0.899217	0.956641
SCF	923	-0.0564386	0.640148	0.820741
SCF	925	0.159197	0.131738	0.340443
SCF	926	-0.0535595	0.614104	0.804159
SCF	932	0.0906367	0.395555	0.642778
SCF	935	-0.0452495	0.697915	0.854745
SCF	980	-0.0347826	0.743428	0.880275
SCF	1001	-0.0521102	0.623737	0.810442
SCF	1002	0.0257844	0.80831	0.913618
SCF	1004	-0.200828	0.0562891	0.197651
SCF	1021	-0.0235069	0.824958	0.921771
SCF	1022	-0.0344981	0.746848	0.882044
SCF	1023	0.0285874	0.787937	0.903522
SCF	1024	-0.13198	0.212374	0.454064
SCF	1025	-0.0754897	0.476968	0.709106
SCF	1026	0.171126	0.104834	0.294991
SCF	1052	0.180538	0.0868008	0.262055
SCF	1053	-0.176732	0.0937717	0.275194
SCF	1082	-0.0840898	0.42808	0.670429
SCF	1083	0.120991	0.253278	0.502783
SCF	1084	-0.178611	0.0902768	0.268669
SCF	1087	0.0699156	0.510192	0.733958
SCF	1090	0.0774964	0.4653	0.699987
SCF	1094	-0.0490683	0.64416	0.82311
SCF	1102	-0.087928	0.407222	0.652971
SCF	1105	-0.162717	0.123304	0.326669
SCF	1110	-0.0274885	0.795908	0.907397
SCF	1111	0.0132505	0.900793	0.957308
SCF	1113	-0.031247	0.768736	0.893428
SCF	1114	0.00960344	0.928012	0.969797
SCF	1124	-0.0357222	0.736746	0.876741
SCF	1125	-0.0291313	0.810801	0.914882
SCF	1128	-0.113378	0.284592	0.536967
SCF	1134	0.0317248	0.765301	0.89171
SCF	1135	-0.062057	0.561203	0.769787
SCF	1136	0.0204971	0.848795	0.933212
SCF	1137	0.023284	0.826592	0.922496
SCF	1140	0.0803153	0.449175	0.687486
SCF	1143	0.200334	0.0569101	0.199135
SCF	1162	0.182943	0.082613	0.253933
SCF	1215	-0.0361446	0.744112	0.880627
SCF	1221	-0.114174	0.281201	0.533398
SCF	1224	-0.080172	0.449987	0.688148
SCF	1231	-0.0139831	0.895338	0.954854
SCF	1235	-0.1706	0.105921	0.29691
SCF	1239	-0.0398153	0.707875	0.860547
SCF	1242	0.0673196	0.526061	0.745417
SCF	1254	0.0449275	0.67239	0.839927
SCF	1256	-0.122711	0.246543	0.495156
SCF	1258	0.157993	0.161602	0.385843
SCF	1268	-0.134448	0.20387	0.443454
SCF	1342	-0.0303233	0.775389	0.897013
SCF	1442	-0.013139	0.901623	0.957632
SCF	1488	-0.16249	0.214818	0.457135
SCF	1489	-0.016802	0.874396	0.945217
SCF	1518	-0.0309603	0.770799	0.8945
SCF	1526	-0.130881	0.216239	0.458949
SCF	1528	-0.107808	0.311822	0.564848
SCF	1537	-0.00528747	0.960328	0.9836
SCF	1538	0.00299411	0.977529	0.990732
SCF	1539	-0.329431	0.00142945	0.013421
SCF	1547	-0.120465	0.255361	0.505145
SCF	1628	-0.0507582	0.640576	0.821029
SCF	1629	-0.053252	0.636817	0.818663
SCF	1648	0.0451983	0.67053	0.838805
SCF	1869	0.16118	0.1291	0.336141
SCF	2029	0.00695971	0.947796	0.978175
SCF	2050	-0.0624144	0.556708	0.766794
SCF	2051	0.369406	0.000313918	0.00395796
SCF	2054	0.265026	0.0111229	0.0639031
SCF	100000007	-0.114413	0.280189	0.532268
SCF	100000008	0.137044	0.195194	0.43222
SCF	100000010	0.123798	0.253285	0.502791
SCF	100000011	0.161202	0.189093	0.423996
SCF	100000014	0.0336519	0.751494	0.884647
SCF	100000015	0.0632959	0.555672	0.76611
SCF	100000016	-0.0118919	0.9199	0.966129
SCF	100000036	-0.221675	0.0347066	0.142762
SCF	100000039	-0.0177417	0.867434	0.941952
SCF	100000042	-0.0677019	0.523709	0.743791
SCF	100000054	-0.076079	0.473526	0.706483
SCF	100000096	-0.0451496	0.67262	0.840036
SCF	100000257	-0.044386	0.676116	0.842117
SCF	100000258	-0.216631	0.157821	0.380326
SCF	100000263	-0.0394012	0.710778	0.8622
SCF	100000265	0.101497	0.33841	0.590522
SCF	100000269	-0.112152	0.289868	0.542622
SCF	100000276	0.174168	0.0987113	0.284178
SCF	100000282	0.0611244	0.564908	0.772257
SCF	100000285	-0.185052	0.146512	0.363339
SCF	100000295	0.116949	0.377714	0.626872
SCF	100000406	0.141089	0.182209	0.414767
SCF	100000409	0.182249	0.103436	0.292533
SCF	100000436	0.164363	0.201759	0.4407
SCF	100000437	-0.179392	0.0888561	0.265972
SCF	100000442	-0.0425155	0.690719	0.850618
SCF	100000445	-0.0731486	0.490779	0.719586
SCF	100000453	-0.153904	0.152243	0.372001
SCF	100000463	-0.182306	0.0837063	0.256035
SCF	100000467	0.176445	0.0943141	0.276148
SCF	100000487	-0.087747	0.566531	0.773414
SCF	100000491	-0.0951585	0.369589	0.619497
SCF	100000551	-0.188262	0.0739214	0.236414
SCF	100000580	0.0971174	0.359771	0.610494
SCF	100000616	-0.0919414	0.386063	0.634322
SCF	100000626	-0.110893	0.295347	0.548335
SCF	100000630	0.137229	0.213215	0.455084
SCF	100000639	0.197022	0.0612233	0.208975
SCF	100000656	0.00431597	0.967613	0.986504
SCF	100000657	-0.0461538	0.66398	0.835182
SCF	100000665	0.0167065	0.875105	0.94555
SCF	100000672	-0.225705	0.0314634	0.133483
SCF	100000706	-0.15439	0.146244	0.362942
SCF	100000707	0.154101	0.14701	0.364116
SCF	100000708	-0.108536	0.305794	0.558935
SCF	100000711	-0.246759	0.0457837	0.172234
SCF	100000715	-0.169433	0.132971	0.342309
SCF	100000743	0.0263896	0.8039	0.911301
SCF	100000765	-0.308511	0.0328898	0.137608
SCF	100000773	0.0438605	0.679741	0.84418
SCF	100000774	-0.0311674	0.769309	0.893737
SCF	100000776	-0.272607	0.00894185	0.0544682
SCF	100000781	-0.176509	0.0941934	0.27595
SCF	100000784	-0.05852	0.608451	0.800619
SCF	100000787	0.0687606	0.521994	0.742489
SCF	100000792	-0.029734	0.779642	0.899082
SCF	100000802	0.0499443	0.638251	0.819539
SCF	100000808	-0.148338	0.213665	0.455597
SCF	100000827	0.0945373	0.372736	0.622312
SCF	100000840	0.185957	0.0792893	0.247265
SCF	100000841	0.217168	0.0386624	0.153586
SCF	100000846	0.0557542	0.603794	0.797648
SCF	100000856	-0.120545	0.255044	0.50481
SCF	100000863	0.0172798	0.870855	0.943536
SCF	100000900	0.191352	0.0692205	0.226587
SCF	100000924	-0.162128	0.124686	0.328988
SCF	100000936	-0.251855	0.0160273	0.0832218
SCF	100000943	0.0101233	0.937756	0.973989
SCF	100000961	0.0587992	0.57983	0.781979
SCF	100000963	0.0350852	0.741274	0.879068
SCF	100000997	-0.0168498	0.874042	0.945009
SCF	100001002	-0.1957	0.0630171	0.213115
SCF	100001006	0.0638796	0.547465	0.760384
SCF	100001007	0.0438923	0.679521	0.84406
SCF	100001022	0.15176	0.150998	0.370057
SCF	100001026	-0.0566457	0.631673	0.815476
SCF	100001034	0.0601688	0.571018	0.776338
SCF	100001040	-0.0469979	0.658215	0.831695
SCF	100001048	-0.00369979	0.972869	0.988729
SCF	100001051	-0.0845517	0.425538	0.66842
SCF	100001054	0.182513	0.0833497	0.255358
SCF	100001055	-0.0308433	0.7729	0.89572
SCF	100001064	0.0865605	0.463361	0.698493
SCF	100001073	-0.0477942	0.652795	0.82839
SCF	100001083	0.0377577	0.723848	0.869516
SCF	100001086	0.0645379	0.590163	0.788861
SCF	100001092	0.0498646	0.638788	0.819863
SCF	100001102	0.123523	0.243405	0.491478
SCF	100001104	-0.0312948	0.768392	0.89323
SCF	100001106	-0.269241	0.015075	0.079666
SCF	100001108	-0.296851	0.00449504	0.0325832
SCF	100001112	-0.0855869	0.419873	0.663637
SCF	100001121	-0.0856984	0.419265	0.663163
SCF	100001125	0.0925605	0.493466	0.721588
SCF	100001126	-0.194394	0.064831	0.217071
SCF	100001145	0.0494459	0.649247	0.826248
SCF	100001148	0.155896	0.204265	0.443915
SCF	100001149	-0.323035	0.015168	0.0800188
SCF	100001150	-0.172704	0.116189	0.314733
SCF	100001151	0.0837755	0.567121	0.773792
SCF	100001162	-0.0977385	0.356692	0.607504
SCF	100001167	-0.172257	0.102524	0.290975
SCF	100001170	-0.0326963	0.758331	0.888155
SCF	100001178	-0.00901417	0.932418	0.971703
SCF	100001181	-0.0224917	0.83714	0.927609
SCF	100001182	-0.016802	0.874396	0.945217
SCF	100001193	-0.0885014	0.404159	0.650349
SCF	100001195	-0.148745	0.166632	0.393012
SCF	100001197	0.0172957	0.870737	0.943476
SCF	100001198	-0.0035993	0.972988	0.988791
SCF	100001207	-0.143525	0.192754	0.428901
SCF	100001208	-0.122455	0.25295	0.502447
SCF	100001211	0.127366	0.231586	0.477783
SCF	100001212	0.0332219	0.754568	0.886171
SCF	100001229	-0.0115812	0.929413	0.97038
SCF	100001232	0.0138743	0.900927	0.957384
SCF	100001247	-0.138302	0.191086	0.426637
SCF	100001251	-0.134703	0.203007	0.442326
SCF	100001253	0.0655678	0.536908	0.753064
SCF	100001254	-0.301529	0.00367764	0.0279648
SCF	100001256	-0.0692785	0.514063	0.736695
SCF	100001257	-0.108461	0.344542	0.59626
SCF	100001263	-0.328157	0.00149541	0.0139166
SCF	100001266	-0.0606785	0.567755	0.774213
SCF	100001267	-0.12564	0.251903	0.501265
SCF	100001270	-0.164819	0.118468	0.318596
SCF	100001271	-0.224654	0.0322837	0.135885
SCF	100001272	-0.217232	0.0386039	0.153427
SCF	100001274	0.0414079	0.696749	0.854124
SCF	100001276	-0.0822265	0.438422	0.679017
SCF	100001277	-0.0335404	0.752291	0.885054
SCF	100001278	-0.0294792	0.781483	0.900142
SCF	100001279	0.1306	0.270761	0.522087
SCF	100001287	-0.0741679	0.48474	0.714931
SCF	100001293	-0.00361361	0.973035	0.988805
SCF	100001294	-0.0908743	0.391624	0.639276
SCF	100001295	-0.118936	0.264197	0.5151
SCF	100001296	-0.0641822	0.545565	0.759044
SCF	100001300	-0.186718	0.0763663	0.241379
SCF	100001310	-0.10143	0.417728	0.661925
SCF	100001313	-0.0443542	0.676336	0.842216
SCF	100001314	0.00445931	0.966538	0.98609
SCF	100001315	0.0251473	0.812958	0.916001
SCF	100001320	-0.111244	0.293814	0.546755
SCF	100001322	0.285037	0.0521381	0.187872
SCF	100001323	-0.00148718	0.990251	0.995916
SCF	100001324	0.150782	0.281163	0.533347
SCF	100001334	-0.0967356	0.436131	0.677187
SCF	100001335	0.0189202	0.858717	0.93789
SCF	100001337	0.0716356	0.499815	0.726275
SCF	100001359	0.0219462	0.836413	0.927236
SCF	100001386	-0.192663	0.0704715	0.229169
SCF	100001391	-0.0764931	0.471114	0.704511
SCF	100001392	-0.202198	0.0545953	0.193706
SCF	100001393	-0.0428412	0.68679	0.848406
SCF	100001395	0.0300048	0.777687	0.898094
SCF	100001396	-0.115214	0.311971	0.565014
SCF	100001397	-0.177228	0.120596	0.322209
SCF	100001398	-0.257478	0.0840781	0.256786
SCF	100001399	-0.189983	0.077984	0.244674
SCF	100001400	-0.208282	0.047569	0.176735
SCF	100001402	-0.0303852	0.805702	0.912278
SCF	100001403	-0.226586	0.0337651	0.140087
SCF	100001404	-0.0529412	0.712156	0.862985
SCF	100001405	-0.109788	0.308554	0.561556
SCF	100001409	-0.099599	0.361559	0.612133
SCF	100001412	-0.0243669	0.818662	0.918695
SCF	100001413	-0.0224719	0.834426	0.926291
SCF	100001415	0.0673833	0.525668	0.745125
SCF	100001416	-0.141854	0.179828	0.411486
SCF	100001417	-0.0147635	0.889533	0.95227
SCF	100001423	-0.0090938	0.931823	0.971424
SCF	100001425	0.0779742	0.462544	0.697854
SCF	100001426	-0.0137896	0.897945	0.956067
SCF	100001433	-0.0873306	0.459378	0.695497
SCF	100001437	0.172782	0.101464	0.289102
SCF	100001445	-0.00973931	0.930365	0.970789
SCF	100001446	-0.078659	0.458611	0.694941
SCF	100001452	-0.0234423	0.827384	0.922847
SCF	100001454	-0.00606219	0.956893	0.98209
SCF	100001456	-0.197898	0.0600577	0.206322
SCF	100001461	-0.0702341	0.508262	0.732551
SCF	100001462	-0.209071	0.0479727	0.177751
SCF	100001466	0.114059	0.354372	0.605281
SCF	100001467	0.0361777	0.785599	0.902257
SCF	100001468	-0.00754897	0.943383	0.976353
SCF	100001485	-0.202341	0.0544204	0.193276
SCF	100001501	-0.16001	0.129754	0.337195
SCF	100001509	-0.0235008	0.825978	0.922239
SCF	100001510	-0.0768275	0.469172	0.703018
SCF	100001511	-0.306673	0.00311026	0.0246091
SCF	100001526	-0.0100775	0.934995	0.972811
SCF	100001540	-0.156219	0.139212	0.3523
SCF	100001541	-0.104236	0.325466	0.578213
SCF	100001550	-0.0481605	0.650308	0.826915
SCF	100001551	-0.267176	0.0104616	0.0611012
SCF	100001562	-0.249642	0.0170131	0.0867983
SCF	100001567	-0.147301	0.163515	0.388553
SCF	100001569	-0.108138	0.307582	0.560606
SCF	100001570	0.0127727	0.904353	0.958982
SCF	100001571	-0.141073	0.182259	0.414832
SCF	100001577	0.141894	0.212251	0.4539
SCF	100001579	-0.0323937	0.7605	0.889238
SCF	100001580	-0.112324	0.297444	0.550523
SCF	100001586	0.07918	0.463372	0.698493
SCF	100001590	-0.216812	0.0424587	0.163656
SCF	100001593	-0.139385	0.1876	0.422058
SCF	100001594	0.0367041	0.731257	0.873665
SCF	100001597	-0.00361523	0.972869	0.988729
SCF	100001604	0.0145804	0.893373	0.953976
SCF	100001605	-0.0298774	0.778607	0.898563
SCF	100001606	-0.0433986	0.682932	0.846131
SCF	100001609	-0.00342411	0.974303	0.989355
SCF	100001612	0.169589	0.116336	0.314969
SCF	100001613	0.0522535	0.622781	0.809835
SCF	100001614	0.0735945	0.488132	0.717574
SCF	100001615	0.0783405	0.460438	0.696271
SCF	100001617	0.100444	0.38158	0.630303
SCF	100001619	0.115243	0.293597	0.546516
SCF	100001620	0.0132824	0.900555	0.957182
SCF	100001624	-0.0376748	0.765736	0.891905
SCF	100001635	-0.0474106	0.66656	0.83665
SCF	100001654	-0.13319	0.208174	0.448846
SCF	100001655	-0.0196639	0.864319	0.94057
SCF	100001657	0.0930562	0.380305	0.629226
SCF	100001658	0.213269	0.0435652	0.16655
SCF	100001662	-0.0469024	0.658867	0.832113
SCF	100001664	-0.190028	0.145871	0.362383
SCF	100001668	-0.109795	0.300188	0.553321
SCF	100001723	0.0761176	0.513415	0.73622
SCF	100001730	0.0172957	0.870737	0.943476
SCF	100001731	-0.169497	0.207501	0.447988
SCF	100001733	0.086638	0.414165	0.658977
SCF	100001734	0.0300048	0.777687	0.898094
SCF	100001739	-0.122727	0.246481	0.495092
SCF	100001740	0.0134735	0.899132	0.956591
SCF	100001743	0.179662	0.0883674	0.265039
SCF	100001755	-0.0788979	0.457243	0.693877
SCF	100001756	-0.134214	0.207243	0.447651
SCF	100001757	0.157631	0.149642	0.36806
SCF	100001765	0.166667	0.164781	0.390311
SCF	100001767	0.0537283	0.617027	0.806076
SCF	100001768	-0.116074	0.447669	0.686232
SCF	100001777	-0.0836917	0.430278	0.672357
SCF	100001778	-0.11169	0.291871	0.544765
SCF	100001806	-0.243068	0.0612953	0.20914
SCF	100001810	-0.150438	0.154631	0.37569
SCF	100001843	-0.0350815	0.745568	0.881355
SCF	100001851	0.0606785	0.567755	0.774213
SCF	100001856	-0.00199076	0.985058	0.993883
SCF	100001868	-0.138185	0.19656	0.434026
SCF	100001869	-0.210559	0.0451389	0.170612
SCF	100001870	0.0129798	0.90281	0.958235
SCF	100001872	0.0347109	0.75836	0.888165
SCF	100001876	0.13104	0.215676	0.458274
SCF	100001882	0.0206562	0.845907	0.931692
SCF	100001925	-0.254457	0.0362597	0.147092
SCF	100001948	0.0504342	0.636874	0.818688
SCF	100001950	0.115858	0.276848	0.528767
SCF	100001951	0.144329	0.223127	0.467495
SCF	100001956	0.0470457	0.65789	0.83148
SCF	100001977	0.229925	0.0283442	0.124204
SCF	100001987	-0.235913	0.0243705	0.111854
SCF	100001988	0.0701897	0.510935	0.734514
SCF	100001989	-0.122121	0.248836	0.497827
SCF	100001990	-0.0637522	0.548266	0.760888
SCF	100001992	-0.143542	0.174649	0.404071
SCF	100001993	-0.0710941	0.50307	0.728752
SCF	100001994	-0.271206	0.00931421	0.0561214
SCF	100001999	-0.177417	0.092486	0.272861
SCF	100002003	-0.00491723	0.965694	0.985745
SCF	100002008	-0.146809	0.177386	0.407976
SCF	100002009	0.193837	0.065618	0.218767
SCF	100002014	0.245612	0.018942	0.0936289
SCF	100002015	0.141255	0.265555	0.516471
SCF	100002017	-0.0791571	0.537448	0.753421
SCF	100002018	-0.0162446	0.878531	0.947195
SCF	100002021	0.0150667	0.890488	0.952703
SCF	100002024	-0.159276	0.138272	0.35079
SCF	100002026	-0.0884307	0.407203	0.652959
SCF	100002027	0.0311196	0.769653	0.893893
SCF	100002028	-0.023491	0.825075	0.921822
SCF	100002029	-0.1142	0.376799	0.626023
SCF	100002049	0.230714	0.110733	0.305403
SCF	100002067	0.0641026	0.546065	0.759397
SCF	100002070	0.119573	0.258922	0.509197
SCF	100002094	0.141594	0.188201	0.422792
SCF	100002102	-0.168982	0.113412	0.310034
SCF	100002103	0.0390349	0.713349	0.863714
SCF	100002106	0.057541	0.587979	0.787371
SCF	100002107	0.0341933	0.747628	0.88249
SCF	100002113	-0.17652	0.173558	0.402623
SCF	100002122	-0.0110657	0.918026	0.965271
SCF	100002126	-0.242586	0.0205114	0.0990327
SCF	100002128	-0.0381643	0.725624	0.870532
SCF	100002129	-0.031677	0.765644	0.891864
SCF	100002137	0.0995235	0.473983	0.706806
SCF	100002152	-0.221962	0.0355024	0.145022
SCF	100002154	0.067447	0.525276	0.744882
SCF	100002167	-0.0222169	0.834423	0.926291
SCF	100002185	-0.200509	0.0641573	0.215624
SCF	100002196	0.16974	0.107719	0.300074
SCF	100002199	0.0397168	0.710141	0.861857
SCF	100002227	-0.00925069	0.950791	0.979481
SCF	100002241	-0.166931	0.194704	0.431574
SCF	100002253	0.018654	0.868715	0.942542
SCF	100002259	-0.0259595	0.807032	0.912953
SCF	100002284	0.00465042	0.965104	0.985506
SCF	100002356	-0.0423157	0.690436	0.850468
SCF	100002367	-0.0627488	0.554592	0.765314
SCF	100002376	-0.171356	0.147186	0.364394
SCF	100002397	0.193948	0.06546	0.218453
SCF	100002417	0.144083	0.173012	0.401883
SCF	100002458	-0.0222488	0.834189	0.926187
SCF	100002462	-0.0451824	0.670639	0.838868
SCF	100002466	-0.225545	0.0315865	0.133846
SCF	100002488	-0.152572	0.148797	0.36684
SCF	100002500	-0.0580188	0.584878	0.785323
SCF	100002514	0.026102	0.807072	0.912991
SCF	100002528	0.00700749	0.947438	0.978053
SCF	100002537	-0.0206562	0.845907	0.931692
SCF	100002544	-0.0551555	0.667673	0.83727
SCF	100002613	0.105635	0.330167	0.582651
SCF	100002749	-0.0237617	0.823091	0.920888
SCF	100002761	-0.259331	0.0152853	0.0804726
SCF	100002769	0.0801561	0.450077	0.688216
SCF	100002784	0.123937	0.241817	0.48971
SCF	100002796	-0.0433986	0.682932	0.846131
SCF	100002825	0.0295114	0.833848	0.926007
SCF	100002873	-0.11058	0.316647	0.569735
SCF	100002875	-0.0482083	0.649984	0.82673
SCF	100002911	-0.0412964	0.697526	0.854539
SCF	100002927	-0.0177735	0.867198	0.94184
SCF	100002945	-0.0106571	0.921042	0.966584
SCF	100002951	0.180315	0.0871975	0.262785
SCF	100002952	0.201401	0.0555749	0.195989
SCF	100002953	-0.00732601	0.945053	0.977014
SCF	100002989	-0.261284	0.0123616	0.0690762
SCF	100002990	-0.248176	0.0176939	0.0892502
SCF	100003000	0.0567129	0.593371	0.790981
SCF	100003001	0.0530976	0.617167	0.80615
SCF	100003119	-0.0545795	0.611452	0.802543
SCF	100003151	0.0136487	0.897828	0.956016
SCF	100003169	0.211088	0.0601696	0.206569
SCF	100003179	0.0908743	0.391624	0.639276
SCF	100003183	-0.000777994	0.995293	0.998078
SCF	100003185	0.181041	0.128034	0.334427
SCF	100003210	0.117388	0.393363	0.640866
SCF	100003240	-0.0424003	0.691515	0.851064
SCF	100003258	-0.200175	0.0571116	0.199603
SCF	100003260	0.103068	0.350838	0.602188
SCF	100003271	0.110798	0.295766	0.548739
SCF	100003397	0.0230291	0.828461	0.923373
SCF	100003415	-0.0600892	0.571528	0.776674
SCF	100003432	0.157895	0.33705	0.589227
SCF	100003434	-0.176803	0.134563	0.344922
SCF	100003470	0.204316	0.0520582	0.187685
SCF	100003473	0.0578939	0.680508	0.844663
SCF	100003589	0.198774	0.180426	0.412344
SCF	100003641	0.263267	0.0215749	0.102651
SCF	100003674	-0.0297362	0.809773	0.914385
SCF	100003686	-0.205929	0.0634408	0.214058
SCF	100003695	-0.0824494	0.437177	0.678023
SCF	100003696	0.0157802	0.905573	0.959579
SCF	100003892	0.0288875	0.790545	0.904787
SCF	100003901	-0.00810639	0.93921	0.974577
SCF	100003926	-0.0286334	0.79355	0.906257
SCF	100004046	-0.0708393	0.504605	0.729875
SCF	100004054	-0.192475	0.0707504	0.229783
SCF	100004056	0.114575	0.487348	0.716987
SCF	100004059	0.122657	0.260555	0.51103
SCF	100004083	0.118525	0.265865	0.516806
SCF	100004088	-0.132971	0.401198	0.647818
SCF	100004089	0.0414397	0.696527	0.853999
SCF	100004111	-0.119048	0.261036	0.511587
SCF	100004112	-0.201903	0.0782553	0.245212
SCF	100004182	0.0755521	0.484172	0.714523
SCF	100004208	-0.147953	0.161636	0.385886
SCF	100004227	-0.03165	0.767127	0.89262
SCF	100004284	0.0072623	0.94553	0.977237
SCF	100004295	-0.0835961	0.430806	0.672784
SCF	100004299	0.0112869	0.92503	0.968427
SCF	100004318	0.213307	0.0807199	0.250095
SCF	100004322	0.0721324	0.49928	0.72591
SCF	100004327	0.181876	0.0844509	0.257502
SCF	100004328	-0.0593407	0.576338	0.779768
SCF	100004329	0.017885	0.866373	0.941496
SCF	100004396	-0.0608865	0.59887	0.79447
SCF	100004414	0.0912725	0.389543	0.637389
SCF	100004499	-0.0651059	0.539786	0.755062
SCF	100004509	-0.0258052	0.853054	0.935232
SCF	100004523	0.0948399	0.371201	0.620943
SCF	100004541	-0.00245262	0.981592	0.992437
SCF	100004542	-0.0787864	0.457881	0.694337
SCF	100004561	0.164303	0.128333	0.334921
SCF	100004575	0.0531835	0.620607	0.808408
SCF	100004601	0.0602451	0.68749	0.848767
SCF	100004634	0.00301124	0.982759	0.992932
SCF	100004635	-0.211992	0.0436629	0.166802
SCF	100005350	-0.161459	0.12627	0.331538
SCF	100005372	0.0617637	0.565298	0.772562
SCF	100005373	-0.136853	0.195823	0.433059
SCF	100005383	0.00430005	0.967732	0.986559
SCF	100005384	-0.0876095	0.40893	0.654437
SCF	100005389	0.108919	0.395471	0.64269
SCF	100005402	0.019048	0.877471	0.946672
SCF	100005418	-0.108536	0.305794	0.558935
SCF	100005463	0.0510387	0.713978	0.864103
SCF	100005466	0.0720178	0.497524	0.724542
SCF	100005716	-0.187912	0.0744703	0.237488
SCF	100005717	-0.102669	0.371065	0.620838
SCF	100005814	0.083364	0.471028	0.704463
SCF	100005850	-0.130182	0.226698	0.471877
SCF	100005864	0.0138533	0.901076	0.957422
SCF	100005946	-0.157639	0.152113	0.371823
SCF	100005972	0.0402336	0.744609	0.880863
SCF	100005977	-0.11864	0.427041	0.669629
SCF	100005985	0.0431597	0.684584	0.847088
SCF	100005986	-0.00582895	0.956269	0.981791
SCF	100005996	0.0471253	0.657347	0.831181
SCF	100005998	0.0295592	0.782115	0.900483
SCF	100006005	-0.133984	0.208031	0.448658
SCF	100006051	-0.102118	0.335447	0.587686
SCF	100006056	0.0349426	0.743698	0.880426
SCF	100006082	0.178595	0.090306	0.26872
SCF	100006092	-0.094934	0.424335	0.667403
SCF	100006098	-0.156307	0.141239	0.355437
SCF	100006105	-0.140649	0.199173	0.437333
SCF	100006106	0.133597	0.381624	0.630352
SCF	100006108	0.0738802	0.51758	0.739275
SCF	100006115	-0.0270425	0.799148	0.909051
SCF	100006116	0.100364	0.48346	0.713986
SCF	100006121	0.252398	0.0582063	0.202144
SCF	100006125	0.265346	0.107381	0.299485
SCF	100006126	-0.00416782	0.974787	0.98957
SCF	100006129	-0.115618	0.283413	0.535775
SCF	100006171	0.176293	0.135709	0.346721
SCF	100006173	0.138203	0.253888	0.503486
SCF	100006184	0.201027	0.11718	0.316398
SCF	100006190	-0.0659452	0.632401	0.815913
SCF	100006191	-0.0197903	0.863454	0.940158
SCF	100006260	0.131103	0.218066	0.461257
SCF	100006282	0.10831	0.422572	0.665978
SCF	100006290	0.0317885	0.764843	0.891489
SCF	100006292	0.0918299	0.386642	0.634799
SCF	100006293	0.0387323	0.715476	0.864922
SCF	100006294	0.0354356	0.738783	0.877792
SCF	100006295	0.153719	0.145732	0.362182
SCF	100006296	0.0254977	0.810401	0.914705
SCF	100006298	0.00372671	0.972033	0.988365
SCF	100006314	-0.106976	0.312843	0.56589
SCF	100006361	0.286447	0.00591081	0.0400173
SCF	100006367	-0.0429208	0.686238	0.848065
SCF	100006369	-0.368933	0.0162035	0.0838537
SCF	100006370	0.0958592	0.366058	0.616299
SCF	100006375	0.0702018	0.520684	0.741472
SCF	100006376	0.0895571	0.544958	0.758627
SCF	100006378	-0.0387244	0.738098	0.877433
SCF	100006379	-0.212152	0.0435014	0.166392
SCF	100006430	-0.103695	0.327999	0.580559
SCF	100006435	-0.00259595	0.980516	0.991957
SCF	100006438	0.0281892	0.790822	0.904913
SCF	100006614	-0.111034	0.297474	0.550546
SCF	100006619	-0.0640314	0.652007	0.827955
SCF	100006620	-0.150932	0.202444	0.441633
SCF	100006627	-0.249062	0.0667012	0.221099
SCF	100006641	0.0318044	0.764729	0.89145
SCF	100006642	0.0680881	0.533346	0.750523
SCF	100006644	0.0659214	0.558744	0.768094
SCF	100006726	0.105383	0.320143	0.573142
SCF	100008903	0.0448638	0.672828	0.840175
SCF	100008904	-0.224224	0.0326245	0.136845
SCF	100008914	-0.280921	0.00699019	0.0453684
SCF	100008915	-0.143319	0.175327	0.405055
SCF	100008916	-0.105335	0.320363	0.573377
SCF	100008919	0.0369935	0.730711	0.873377
SCF	100008920	-0.0778468	0.463278	0.698418
SCF	100008921	-0.0895684	0.398493	0.645414
SCF	100008928	-0.103122	0.330695	0.583114
SCF	100008930	0.0359134	0.73539	0.875974
SCF	100008934	-0.162039	0.176993	0.407379
SCF	100008954	0.0843446	0.426676	0.66932
SCF	100008955	-0.0645963	0.542971	0.757263
SCF	100008956	0.0394649	0.710331	0.861937
SCF	100008957	0.0674152	0.525472	0.745012
SCF	100008976	-0.0286351	0.78759	0.903337
SCF	100008977	0.0169294	0.873452	0.944751
SCF	100008980	-0.0249562	0.814354	0.916653
SCF	100008984	-0.318745	0.00207458	0.0179896
SCF	100008985	-0.25305	0.0155162	0.0813152
SCF	100008990	-0.0788024	0.45779	0.694257
SCF	100008991	-0.0035993	0.972988	0.988791
SCF	100008992	-0.0379678	0.720858	0.867845
SCF	100008993	-0.184249	0.0804072	0.249487
SCF	100008994	-0.084918	0.423528	0.666761
SCF	100008998	-0.130419	0.217879	0.46103
SCF	100008999	0.067893	0.522535	0.742875
SCF	100009002	0.0853321	0.421263	0.664882
SCF	100009005	0.0538621	0.612101	0.802944
SCF	100009007	0.2319	0.0269771	0.120004
SCF	100009009	0.27576	0.00815145	0.0508805
SCF	100009014	-0.0488294	0.645776	0.824117
SCF	100009025	-0.0219302	0.83653	0.927291
SCF	100009026	0.123475	0.243589	0.491698
SCF	100009027	-0.0225673	0.83185	0.925033
SCF	100009028	0.185513	0.0800225	0.248707
SCF	100009030	0.0484472	0.648364	0.825742
SCF	100009038	0.00694378	0.947916	0.978211
SCF	100009042	-0.0521518	0.687271	0.848666
SCF	100009045	0.0182581	0.895744	0.955054
SCF	100009052	-0.306153	0.00333939	0.025983
SCF	100009055	-0.238923	0.0225593	0.105935
SCF	100009066	-0.304026	0.00467278	0.0335495
SCF	100009069	0.129543	0.221012	0.464873
SCF	100009075	-0.0272709	0.798611	0.908772
SCF	100009078	0.0521261	0.623631	0.810385
SCF	100009130	-0.122838	0.246049	0.494642
SCF	100009131	-0.17885	0.08984	0.267827
SCF	100009139	-0.191862	0.0684688	0.22499
SCF	100009154	-0.423427	0.000673564	0.00736416
SCF	100009160	0.0880554	0.40654	0.652389
SCF	100009162	0.0883739	0.404838	0.650924
SCF	100009181	-0.263729	0.0367531	0.148413
SCF	100009217	0.1233	0.291927	0.544823
SCF	100009222	0.000221314	0.998358	0.999325
SCF	100009225	0.120369	0.255741	0.505614
SCF	100009227	0.0840351	0.431003	0.672929
SCF	100009232	-0.0465361	0.661367	0.833592
SCF	100009233	0.0733005	0.518168	0.73971
SCF	100009246	0.158226	0.134142	0.344242
SCF	100009264	0.111913	0.290903	0.54375
SCF	100009266	0.13175	0.259852	0.510246
SCF	100009271	-0.0286512	0.797087	0.908036
SCF	100009272	-0.0155439	0.883733	0.949551
SCF	100009275	-0.0699803	0.529576	0.747971
SCF	100009278	0.101712	0.35141	0.602649
SCF	100009329	0.0144928	0.891546	0.953191
SCF	100009331	0.124681	0.369033	0.618983
SCF	100009332	0.0392894	0.731013	0.873519
SCF	100009343	0.0922025	0.39848	0.645414
SCF	100009345	-0.0307692	0.830282	0.9243
SCF	100009394	-0.00093964	0.992947	0.997073
SCF	100009406	-0.100971	0.340931	0.592938
SCF	100009407	-0.0450309	0.695442	0.853317
SCF	100010850	-0.122612	0.304859	0.558025
SCF	100010869	-0.071665	0.530248	0.748378
SCF	100010895	-0.0835652	0.438897	0.67934
SCF	100010896	-0.24445	0.0195323	0.0956806
SCF	100010901	-0.117057	0.269151	0.520419
SCF	100010918	-0.41083	0.000411335	0.00493855
SCF	100010919	-0.418062	0.000126211	0.00187022
SCF	100010922	-0.169979	0.107217	0.299185
SCF	100010923	-0.118968	0.261358	0.51193
SCF	100010925	-0.110121	0.48753	0.717139
SCF	100010930	-0.28473	0.01267	0.0702905
SCF	100010936	-0.321502	0.00212513	0.0183233
SCF	100010937	-0.305845	0.00319594	0.0251305
SCF	100010940	-0.257967	0.0395866	0.156097
SCF	100010941	-0.0413137	0.699035	0.855335
SCF	100010942	-0.0608696	0.566534	0.773414
SCF	100010955	-0.138159	0.191551	0.427253
SCF	100015609	-0.000891862	0.993306	0.997206
SCF	100015620	0.000414079	0.996892	0.998709
SCF	100015623	0.206771	0.075092	0.238731
SCF	100015625	0.00914516	0.931826	0.971424
SCF	100015632	-0.0454369	0.674223	0.840994
SCF	100015637	-0.0299411	0.778147	0.898342
SCF	100015638	-0.170823	0.105458	0.29608
SCF	100015640	-0.176688	0.234806	0.481488
SCF	100015641	-0.198692	0.0919557	0.2719
SCF	100015643	0.0170477	0.874736	0.945357
SCF	100015681	-0.318823	0.0271998	0.120672
SCF	100015723	-0.0763869	0.514807	0.737208
SCF	100015727	-0.191155	0.174627	0.404036
SCF	100015731	-0.106645	0.331334	0.583702
SCF	100015735	0.113783	0.314916	0.567972
SCF	100015737	0.00606061	0.965307	0.985566
SCF	100015744	-0.183916	0.142498	0.357386
SCF	100015745	0.0177258	0.867552	0.942004
SCF	100015752	-0.191402	0.213273	0.455154
SCF	100015760	0.111309	0.316433	0.569499
SCF	100015786	0.0329989	0.756164	0.886951
SCF	100015787	-0.109667	0.300752	0.55384
SCF	100015788	0.0136487	0.897828	0.956016
SCF	100015789	0.0933429	0.378833	0.627878
SCF	100015790	-0.0469342	0.65865	0.83197
SCF	100015791	-0.0871317	0.4115	0.656644
SCF	100015792	-0.0351489	0.740821	0.878824
SCF	100015793	-0.0739927	0.48825	0.717677
SCF	100015831	-0.0167518	0.876181	0.946069
SCF	100015834	-0.148447	0.160225	0.383838
SCF	100015835	-0.176095	0.0949804	0.277378
SCF	100015836	-0.227041	0.0313987	0.133296
SCF	100015837	-0.137124	0.194932	0.431875
SCF	100015838	-0.140975	0.192773	0.42893
SCF	100015839	-0.00754826	0.943709	0.976501
SCF	100015840	-0.0613985	0.565374	0.77262
SCF	100015850	-0.105007	0.492407	0.720799
SCF	100015882	-0.0404364	0.703528	0.85801
SCF	100015962	-0.105128	0.321321	0.574277
SCF	100015965	0.170559	0.177828	0.408599
SCF	100015966	0.099777	0.346702	0.598201
SCF	100015967	0.270075	0.00962449	0.0574686
SCF	100015968	0.231757	0.0270744	0.120301
SCF	100015971	0.0622381	0.560058	0.76895
SCF	100016038	-0.0735308	0.48851	0.717884
SCF	100016069	-0.141248	0.191902	0.427744
SCF	100019794	0.0757923	0.475199	0.707782
SCF	100019801	0.0465685	0.723847	0.869516
SCF	100019831	0.0868421	0.599111	0.794618
SCF	100019892	-0.00432154	0.967754	0.986559
SCF	100019957	0.106736	0.339868	0.591885
SCF	100019968	0.0680682	0.52146	0.742015
SCF	100019972	-0.00234114	0.982429	0.992764
SCF	100019975	0.0602325	0.57061	0.776058
SCF	100019978	0.123889	0.242	0.48991
SCF	100019981	0.0214924	0.840646	0.929267
SCF	100019982	0.151945	0.15282	0.37296
SCF	100019984	-0.0235935	0.861705	0.939358
SCF	100019986	-0.0306402	0.827588	0.922947
SCF	100020004	0.161968	0.125062	0.329583
SCF	100020203	-0.126705	0.314529	0.567599
SCF	100020204	-0.174072	0.102793	0.291433
SCF	100020205	-0.0711738	0.50259	0.728402
SCF	100020208	-0.167815	0.113875	0.310849
SCF	100020211	0.104539	0.324056	0.576885
SCF	100020214	0.112828	0.306849	0.559929
SCF	100020217	0.00482561	0.963791	0.984985
SCF	100020219	-0.0518235	0.62565	0.811646
SCF	100020241	0.0178054	0.866963	0.941743
SCF	100020259	0.0272445	0.801065	0.909996
SCF	100020261	-0.0617105	0.572452	0.777256
SCF	100020262	0.0553796	0.606231	0.799191
SCF	100020276	-0.0350056	0.741841	0.879387
SCF	100020343	-0.0797261	0.452519	0.690151
SCF	100020351	-0.19218	0.172284	0.400939
SCF	100020360	0.138598	0.263338	0.514141
SCF	100020361	-0.145581	0.168543	0.395702
SCF	100020371	0.0804905	0.448183	0.686653
SCF	100020372	0.0343526	0.746492	0.881851
SCF	100020377	0.0263542	0.808546	0.913731
SCF	100020378	-0.00223073	0.983352	0.993164
SCF	100020409	-0.167973	0.111489	0.30673
SCF	100020414	-0.196241	0.0622772	0.211402
SCF	100020417	-0.0928651	0.381289	0.630065
SCF	100020419	-0.0129479	0.903047	0.95834
SCF	100020421	-0.0552563	0.635434	0.81785
SCF	100020423	-0.0670947	0.52979	0.748085
SCF	100020425	-0.149578	0.15703	0.379222
SCF	100020427	-0.0627142	0.563895	0.771571
SCF	100020478	0.0747093	0.481548	0.712553
SCF	100020479	0.00359867	0.975724	0.989995
SCF	100020487	-0.156283	0.139049	0.352026
SCF	100020488	-0.144089	0.284918	0.537324
SCF	100020493	-0.110102	0.451383	0.689246
SCF	100020496	-0.263427	0.0287425	0.125401
SCF	100020497	-0.0905483	0.51089	0.734484
SCF	100020502	-0.305797	0.0345408	0.142332
SCF	100020514	-0.0978049	0.457214	0.693863
SCF	100020515	-0.0945546	0.380876	0.629715
SCF	100020536	0.0631973	0.567928	0.774325
SCF	100020541	-0.276939	0.00787223	0.0495804
SCF	100020542	-0.0460718	0.696696	0.854102
SCF	100020545	-0.0379519	0.720971	0.867908
SCF	100020546	-0.0649874	0.542822	0.757164
SCF	100020549	-0.208034	0.175388	0.405143
SCF	100020550	-0.269374	0.00982128	0.0583388
SCF	100020578	0.143909	0.18358	0.416638
SCF	100020631	0.00892857	0.944176	0.976649
SCF	100020819	-0.131773	0.213098	0.454936
SCF	100020822	-0.048942	0.658413	0.831815
SCF	100020823	0.232341	0.031345	0.133155
SCF	100020825	-0.0572862	0.589636	0.788501
SCF	100020833	0.0535276	0.614315	0.804311
SCF	100020837	0.00958751	0.928131	0.96985
SCF	100020848	-0.0974111	0.405739	0.651671
SCF	100020853	-0.256583	0.136785	0.348462
SCF	100020866	-0.101274	0.400701	0.647367
SCF	100020893	-0.185189	0.0788494	0.246349
SCF	100020902	-0.00443086	0.980159	0.991796
SCF	100020908	0.0650736	0.621321	0.808816
SCF	100020912	0.111712	0.516564	0.738531
SCF	100020973	-0.410627	0.00765909	0.048597
SCF	100020975	-0.0974715	0.458757	0.69506
SCF	100021000	0.124224	0.240721	0.48845
SCF	100021093	0.0630313	0.564245	0.771791
SCF	100021100	-0.00777874	0.941993	0.975738
SCF	100021103	0.0143653	0.892494	0.953605
SCF	100021104	-0.0976111	0.357323	0.608119
SCF	100021105	0.167511	0.112491	0.308477
SCF	100021123	-0.16251	0.123788	0.327454
SCF	100021131	-0.053878	0.611995	0.802888
SCF	100021141	-0.0429527	0.686018	0.847943
SCF	100021162	-0.0274885	0.795908	0.907397
SCF	100021198	0.0195808	0.859674	0.93834
SCF	100021208	-0.165557	0.184019	0.417226
SCF	100021220	0.0121994	0.908627	0.960967
SCF	100021324	-0.0341774	0.747742	0.882536
SCF	100021331	-0.0400701	0.706091	0.859591
SCF	100021363	-0.0466484	0.671609	0.839466
SCF	100021372	-0.125896	0.234398	0.481051
SCF	100021374	0.243502	0.0247262	0.113014
SCF	100021467	0.0429208	0.686238	0.848065
SCF	100021472	-0.0420919	0.718079	0.866438
SCF	100021478	-0.0567176	0.608336	0.800556
SCF	100021502	-0.012147	0.915385	0.964005
SCF	100021530	-0.0449608	0.675673	0.841863
SCF	100021666	0.287657	0.00569513	0.0389455
SCF	100021686	-0.261939	0.0284894	0.12463
SCF	100021707	-0.0144025	0.893435	0.954009
SCF	100021709	-0.00140632	0.989933	0.995804
SCF	100021711	0.0727751	0.510619	0.734289
SCF	100021712	-0.0404327	0.718353	0.866571
SCF	100021726	-0.0147743	0.893242	0.953921
SCF	100021727	-0.0640207	0.587882	0.787306
SCF	100021728	-0.0405762	0.707399	0.860291
SCF	100021760	0.0939322	0.375818	0.62511
SCF	100021784	-0.0900462	0.395972	0.643141
SCF	100021839	0.0764849	0.502884	0.728627
SCF	100021990	-0.0364389	0.731663	0.87388
SCF	100021991	0.0121795	0.923903	0.967896
SCF	100022003	-0.0436057	0.6815	0.845274
SCF	100022004	-0.097627	0.357244	0.608049
SCF	100022005	-0.0802516	0.449535	0.687786
SCF	100022006	-0.0578914	0.585704	0.785875
SCF	100022007	-0.0419653	0.69287	0.851828
SCF	100022008	-0.123539	0.243344	0.49141
SCF	100022009	-0.111881	0.291041	0.54387
SCF	100022013	-0.221261	0.0350552	0.143749
SCF	100022014	-0.081032	0.445125	0.684239
SCF	100022015	-0.111759	0.294314	0.547252
SCF	100022041	-0.0292881	0.782865	0.900839
SCF	100022120	-0.0794713	0.45397	0.691275
SCF	100022127	-0.178022	0.0951028	0.277618
SCF	100022172	-0.0963768	0.374535	0.623976
SCF	IL8	0.137254	0.064653	0.216656
SCF	VEGFA	-0.00336707	0.964018	0.985073
SCF	CD8A	0.202873	0.0060203	0.0405662
SCF	CDCP1	-0.25097	0.000632462	0.00700617
SCF	CD244	0.105844	0.155004	0.376252
SCF	IL7	0.0966836	0.194153	0.430836
SCF	OPG	0.171328	0.0207475	0.0998482
SCF	LAP TGF-beta-1	0.149615	0.0438132	0.16716
SCF	uPA	0.121423	0.102502	0.290933
SCF	IL6	-0.0625207	0.407068	0.652831
SCF	IL-17C	0.0254068	0.733518	0.874915
SCF	MCP-1	-0.0223254	0.764827	0.891489
SCF	IL-17A	-0.0382713	0.611009	0.802257
SCF	CXCL11	0.128666	0.0834436	0.25554
SCF	AXIN1	0.0462621	0.535164	0.751845
SCF	TRAIL	0.171311	0.020761	0.0998925
SCF	CXCL9	0.00292914	0.968696	0.986979
SCF	CST5	-0.0556119	0.455877	0.692823
SCF	OSM	0.0661063	0.375269	0.624623
SCF	CXCL1	0.117949	0.112786	0.308973
SCF	CCL4	-0.0119704	0.87258	0.944351
SCF	CD6	0.112477	0.130599	0.338574
IL18	35	-0.0927134	0.393046	0.640587
IL18	50	0.23921	0.022393	0.105388
IL18	55	0.0456442	0.66747	0.837177
IL18	62	-0.173758	0.138723	0.351486
IL18	93	0.0821787	0.438689	0.679166
IL18	98	0.148192	0.160952	0.384876
IL18	111	0.249148	0.0172399	0.0876108
IL18	112	-0.0416786	0.694864	0.853019
IL18	117	-0.0161494	0.904229	0.958923
IL18	132	0.135244	0.20118	0.439906
IL18	136	0.0648557	0.543642	0.757744
IL18	143	0.208118	0.0530698	0.190048
IL18	144	0.120932	0.294793	0.547769
IL18	158	-0.107549	0.310241	0.563258
IL18	171	0.00984233	0.926226	0.968932
IL18	179	-0.327483	0.00342561	0.0265029
IL18	180	-0.0685141	0.518728	0.740094
IL18	181	-0.150948	0.153223	0.373579
IL18	182	0.256872	0.0139743	0.0754636
IL18	189	-0.0157987	0.881841	0.948679
IL18	192	-0.109747	0.3004	0.553518
IL18	194	-0.0143813	0.892375	0.953532
IL18	197	0.142182	0.181286	0.413547
IL18	207	-0.0468864	0.658976	0.832186
IL18	208	0.160603	0.216294	0.459013
IL18	209	0.21599	0.0397567	0.156552
IL18	212	0.00493114	0.963631	0.984938
IL18	213	0.140691	0.183458	0.416466
IL18	229	0.076302	0.472226	0.705404
IL18	231	-0.0268833	0.800306	0.909668
IL18	234	0.281796	0.00680828	0.044482
IL18	235	0.111948	0.29349	0.546386
IL18	240	0.181701	0.0847557	0.258075
IL18	241	0.162189	0.12888	0.3358
IL18	244	0.172438	0.106114	0.297242
IL18	250	0.0814461	0.442795	0.682409
IL18	252	0.135913	0.19894	0.437043
IL18	254	0.136057	0.198462	0.436428
IL18	266	-0.0685141	0.518728	0.740094
IL18	267	0.203122	0.0534767	0.191025
IL18	272	0.213486	0.0717646	0.231952
IL18	273	-0.00973783	0.92742	0.969546
IL18	275	0.152365	0.149356	0.367628
IL18	278	0.0490842	0.644053	0.823061
IL18	279	0.0127568	0.904471	0.959028
IL18	297	0.215751	0.0399817	0.157144
IL18	302	0.181301	0.0948029	0.277074
IL18	310	0.187976	0.0743703	0.237291
IL18	313	0.140325	0.184613	0.418073
IL18	327	0.179494	0.108849	0.302117
IL18	330	0.104921	0.32228	0.575221
IL18	331	0.128508	0.224755	0.469474
IL18	338	-0.0417423	0.694421	0.852746
IL18	339	0.14382	0.178748	0.409942
IL18	340	-0.248495	0.017544	0.0887041
IL18	342	-0.0427934	0.687121	0.848586
IL18	344	-0.120003	0.257201	0.507241
IL18	355	-0.175219	0.0966623	0.280522
IL18	356	0.161841	0.125363	0.33009
IL18	358	-0.115627	0.277811	0.529791
IL18	361	0.00268153	0.981534	0.992423
IL18	362	0.195837	0.0724572	0.233379
IL18	363	-0.00638637	0.952092	0.980041
IL18	376	0.161108	0.127106	0.332915
IL18	381	0.203599	0.0529055	0.189682
IL18	391	-0.03706	0.727267	0.871444
IL18	397	0.200319	0.0569302	0.199179
IL18	407	-0.00863195	0.935278	0.972915
IL18	409	0.0819079	0.440204	0.680436
IL18	415	-0.0704531	0.509347	0.733303
IL18	418	-0.102154	0.34644	0.597974
IL18	424	0.0215639	0.839223	0.92858
IL18	432	0.191258	0.0709527	0.230214
IL18	439	-0.00906195	0.932061	0.971536
IL18	444	-0.0132664	0.900674	0.957254
IL18	445	0.0177258	0.867552	0.942004
IL18	452	-0.0518554	0.625437	0.811534
IL18	460	0.24308	0.020248	0.0981454
IL18	461	0.0308011	0.771946	0.895155
IL18	466	0.0259044	0.808504	0.913715
IL18	480	0.0203536	0.848137	0.932906
IL18	482	0.101545	0.338182	0.5903
IL18	491	0.0878836	0.418265	0.662318
IL18	498	0.0250995	0.813307	0.91614
IL18	500	-0.000586281	0.995751	0.998273
IL18	501	0.0251792	0.812726	0.915896
IL18	503	-0.185874	0.0777293	0.244142
IL18	504	0.0530354	0.619574	0.807711
IL18	512	0.111881	0.291041	0.54387
IL18	519	-0.0489728	0.644806	0.82355
IL18	533	0.0316452	0.765873	0.891975
IL18	535	-0.00156076	0.988285	0.995168
IL18	537	-0.151521	0.15165	0.371079
IL18	561	0.245262	0.0191182	0.0942531
IL18	563	-0.146393	0.166155	0.392292
IL18	564	-0.167431	0.112664	0.308767
IL18	565	0.202246	0.0545369	0.193565
IL18	566	0.240389	0.0217201	0.103133
IL18	572	0.0356267	0.737425	0.877124
IL18	796	0.176837	0.0954474	0.278268
IL18	798	0.077304	0.518647	0.740027
IL18	799	0.0580506	0.584672	0.7852
IL18	800	-0.0145565	0.891072	0.95299
IL18	803	0.339783	0.000983739	0.0099959
IL18	806	0.323841	0.00173983	0.0156775
IL18	811	-0.0046982	0.964746	0.985361
IL18	815	0.214095	0.0415707	0.16131
IL18	821	-0.00328078	0.975378	0.989847
IL18	823	0.0585603	0.581373	0.782949
IL18	825	0.281461	0.00753993	0.0480237
IL18	826	0.185233	0.124738	0.329076
IL18	827	0.191149	0.0853853	0.25928
IL18	828	-0.154714	0.179108	0.410459
IL18	849	0.0651356	0.541901	0.756545
IL18	878	0.000207039	0.998446	0.999366
IL18	880	0.0487879	0.647926	0.825471
IL18	881	0.209492	0.0462644	0.17347
IL18	888	-0.0913999	0.388879	0.636821
IL18	891	0.0617774	0.56075	0.769451
IL18	892	0.0804587	0.448363	0.686793
IL18	893	-0.117869	0.26582	0.516752
IL18	913	0.111116	0.294371	0.547316
IL18	917	-0.128046	0.22644	0.471556
IL18	922	0.0812702	0.50361	0.72918
IL18	923	-0.0150235	0.901038	0.957417
IL18	925	-0.132553	0.210377	0.451666
IL18	926	0.0289377	0.7854	0.902163
IL18	932	-0.0324567	0.761366	0.889692
IL18	935	-0.246343	0.0319405	0.134863
IL18	980	0.00415671	0.968807	0.987013
IL18	1001	-0.0300048	0.777687	0.898094
IL18	1002	0.202293	0.0544787	0.193425
IL18	1004	0.106673	0.314221	0.567271
IL18	1021	-0.0673515	0.525865	0.745284
IL18	1022	0.227016	0.0314184	0.133357
IL18	1023	-0.0478579	0.652362	0.82811
IL18	1024	0.315592	0.00230975	0.019558
IL18	1025	0.112661	0.287667	0.540335
IL18	1026	0.225593	0.0315495	0.133746
IL18	1052	0.0438286	0.67996	0.844299
IL18	1053	0.28659	0.00588489	0.0398841
IL18	1082	0.0776398	0.464472	0.699372
IL18	1083	0.0160376	0.880068	0.947901
IL18	1084	0.124192	0.240843	0.488586
IL18	1087	-0.0298137	0.779067	0.898784
IL18	1090	0.100796	0.341773	0.59368
IL18	1094	0.111419	0.29305	0.546017
IL18	1102	0.128492	0.224813	0.469548
IL18	1105	-0.0549291	0.60506	0.798485
IL18	1110	0.131757	0.213154	0.455005
IL18	1111	0.0406593	0.70197	0.857079
IL18	1113	-0.0914636	0.388547	0.63652
IL18	1114	0.0705526	0.506336	0.731132
IL18	1124	-0.101147	0.340089	0.592092
IL18	1125	-0.0645788	0.595328	0.792251
IL18	1128	0.175792	0.0955588	0.278479
IL18	1134	0.230833	0.0277086	0.122252
IL18	1135	-0.0111043	0.917269	0.964926
IL18	1136	-0.0980252	0.36077	0.611414
IL18	1137	0.016165	0.879122	0.947458
IL18	1140	-0.236152	0.0242224	0.111366
IL18	1143	0.0641981	0.545465	0.758975
IL18	1162	0.06251	0.556103	0.766406
IL18	1215	0.201154	0.0665372	0.220772
IL18	1221	0.0805702	0.447732	0.686295
IL18	1224	0.0167543	0.874751	0.945357
IL18	1231	-0.0108616	0.918611	0.965543
IL18	1235	-0.0785475	0.45925	0.695398
IL18	1239	0.0706323	0.505855	0.730778
IL18	1242	0.116165	0.272842	0.52437
IL18	1254	-0.0661411	0.533346	0.750523
IL18	1256	0.0892977	0.399926	0.646687
IL18	1258	0.110314	0.329993	0.582464
IL18	1268	0.276382	0.00800322	0.0501828
IL18	1342	0.077592	0.464748	0.69959
IL18	1442	0.201035	0.0560303	0.19705
IL18	1488	-0.0843012	0.521913	0.742411
IL18	1489	0.0182832	0.863427	0.940136
IL18	1518	0.136805	0.195981	0.433263
IL18	1526	0.129766	0.220211	0.463893
IL18	1528	0.0921842	0.387503	0.635596
IL18	1537	-0.185093	0.0790067	0.246686
IL18	1538	0.147093	0.164114	0.389372
IL18	1539	-0.00592451	0.955553	0.981469
IL18	1547	0.213505	0.0421485	0.162836
IL18	1628	0.100168	0.355948	0.606814
IL18	1629	0.0287715	0.798745	0.908853
IL18	1648	-0.0427297	0.687563	0.848811
IL18	1869	-0.0361279	0.735319	0.875949
IL18	2029	0.0304189	0.7747	0.896685
IL18	2050	0.150151	0.155428	0.376846
IL18	2051	-0.204937	0.0513329	0.185932
IL18	2054	0.0250836	0.813424	0.916178
IL18	100000007	0.0199873	0.850838	0.934182
IL18	100000008	0.1301	0.219014	0.462417
IL18	100000010	-0.173627	0.10777	0.30015
IL18	100000011	-0.268046	0.0271054	0.120394
IL18	100000014	-0.144641	0.171338	0.399688
IL18	100000015	0.0970378	0.365652	0.615903
IL18	100000016	0.102288	0.385826	0.634105
IL18	100000036	0.159675	0.130568	0.338516
IL18	100000039	0.0523969	0.621826	0.809184
IL18	100000042	0.00136964	0.98972	0.995711
IL18	100000054	0.057111	0.590776	0.789234
IL18	100000096	-0.0548957	0.607326	0.799911
IL18	100000257	0.148686	0.159546	0.382826
IL18	100000258	-0.00775194	0.960169	0.983509
IL18	100000263	0.111467	0.292842	0.545773
IL18	100000265	0.269422	0.00980776	0.0582787
IL18	100000269	0.0926899	0.382191	0.630869
IL18	100000276	0.13112	0.215395	0.457923
IL18	100000282	-0.0343526	0.746492	0.881851
IL18	100000285	0.131624	0.30381	0.556973
IL18	100000295	-0.0819988	0.536964	0.7531
IL18	100000406	0.110925	0.295207	0.548206
IL18	100000409	0.160818	0.151511	0.370859
IL18	100000436	-0.11415	0.377011	0.626196
IL18	100000437	-0.0264214	0.803668	0.911189
IL18	100000442	-0.1098	0.302912	0.556065
IL18	100000445	-0.000207039	0.998446	0.999366
IL18	100000453	-0.0408756	0.705339	0.859109
IL18	100000463	0.203886	0.0525652	0.188879
IL18	100000467	0.0210065	0.843326	0.930554
IL18	100000487	-0.116996	0.444044	0.683404
IL18	100000491	0.226883	0.0305645	0.130818
IL18	100000551	0.230467	0.0279636	0.123029
IL18	100000580	-0.210639	0.0450558	0.170401
IL18	100000616	0.0950151	0.370314	0.620156
IL18	100000626	0.0911451	0.390208	0.638007
IL18	100000630	0.046239	0.676195	0.842154
IL18	100000639	0.166476	0.114761	0.31236
IL18	100000656	0.0911929	0.389959	0.63775
IL18	100000657	-0.000445931	0.996653	0.998611
IL18	100000665	0.102214	0.334993	0.587269
IL18	100000672	-0.0555662	0.600874	0.795741
IL18	100000706	0.176944	0.0952424	0.277884
IL18	100000707	0.0331152	0.756674	0.88723
IL18	100000708	0.184663	0.0797177	0.24809
IL18	100000711	-0.0722889	0.564066	0.771689
IL18	100000715	-0.0900609	0.426923	0.669538
IL18	100000743	0.024351	0.818778	0.918733
IL18	100000765	0.240339	0.099879	0.286259
IL18	100000773	0.170425	0.106285	0.297531
IL18	100000774	0.209747	0.0459935	0.172771
IL18	100000776	0.0228221	0.82998	0.924157
IL18	100000781	0.0681478	0.520972	0.741689
IL18	100000784	0.0675268	0.554319	0.765134
IL18	100000787	-0.250494	0.0179026	0.0899718
IL18	100000792	0.00339226	0.974542	0.989442
IL18	100000802	0.0555343	0.601083	0.795899
IL18	100000808	-0.0911956	0.44614	0.685004
IL18	100000827	-0.20164	0.0552795	0.195262
IL18	100000840	0.0575462	0.590062	0.788788
IL18	100000841	-0.054101	0.610521	0.801972
IL18	100000846	0.0139598	0.896692	0.955479
IL18	100000856	-0.146918	0.164623	0.390085
IL18	100000863	0.106259	0.316114	0.569183
IL18	100000900	0.0826883	0.435845	0.676956
IL18	100000924	-0.0174391	0.869675	0.942943
IL18	100000936	0.168673	0.109982	0.304112
IL18	100000943	-0.0497853	0.700778	0.85635
IL18	100000961	0.00391782	0.970599	0.987813
IL18	100000963	0.0967192	0.361754	0.612299
IL18	100000997	0.09914	0.349805	0.60123
IL18	100001002	-0.0433349	0.683372	0.846427
IL18	100001006	-0.0986144	0.352378	0.603532
IL18	100001007	0.0782609	0.460896	0.696619
IL18	100001022	-0.0167861	0.874514	0.945273
IL18	100001026	-0.00700481	0.952767	0.980268
IL18	100001034	-0.0857621	0.418918	0.662872
IL18	100001040	0.188565	0.07345	0.235429
IL18	100001048	-0.295345	0.00548307	0.0378559
IL18	100001051	0.120131	0.256692	0.506677
IL18	100001054	-0.0151457	0.886692	0.950941
IL18	100001055	-0.024966	0.815315	0.917132
IL18	100001064	0.0444724	0.706739	0.85999
IL18	100001073	-0.0079949	0.940045	0.97493
IL18	100001083	0.109964	0.302183	0.555342
IL18	100001086	-0.0856968	0.474144	0.706922
IL18	100001092	0.0442427	0.677104	0.842645
IL18	100001102	-0.236343	0.0241044	0.110982
IL18	100001104	0.073706	0.487472	0.71709
IL18	100001106	-0.0820461	0.466512	0.700885
IL18	100001108	-0.00285632	0.978684	0.991195
IL18	100001112	0.0701067	0.509033	0.733092
IL18	100001121	0.202676	0.0540143	0.19233
IL18	100001125	0.0763235	0.572558	0.777338
IL18	100001126	0.234926	0.0249911	0.113848
IL18	100001145	0.0392032	0.718464	0.866608
IL18	100001148	0.0342024	0.781863	0.900341
IL18	100001149	0.0393712	0.773275	0.895936
IL18	100001150	-0.0426243	0.700253	0.856068
IL18	100001151	-0.400714	0.0043279	0.0316683
IL18	100001162	0.0785794	0.459068	0.69528
IL18	100001167	-0.106753	0.313858	0.566881
IL18	100001170	0.134002	0.205388	0.445341
IL18	100001178	0.223985	0.0328151	0.1374
IL18	100001181	0.0686451	0.529994	0.748213
IL18	100001182	0.0579232	0.585498	0.785727
IL18	100001193	0.0216914	0.838286	0.928142
IL18	100001195	-0.0159911	0.882442	0.948936
IL18	100001197	0.118841	0.261872	0.512485
IL18	100001198	-0.0368689	0.728619	0.872246
IL18	100001207	0.0671256	0.544061	0.757995
IL18	100001208	0.0190841	0.859108	0.938041
IL18	100001211	-0.0639503	0.549294	0.761575
IL18	100001212	0.0441631	0.677653	0.84297
IL18	100001229	-0.0937599	0.472311	0.70549
IL18	100001232	-0.0431972	0.698195	0.854898
IL18	100001247	0.0126294	0.905421	0.959514
IL18	100001251	-0.027584	0.795214	0.907023
IL18	100001253	-0.0703774	0.507395	0.73195
IL18	100001254	0.0905399	0.393376	0.640879
IL18	100001256	0.161873	0.125288	0.329958
IL18	100001257	-0.106514	0.353325	0.604335
IL18	100001263	-0.00490524	0.963194	0.98472
IL18	100001266	-0.111292	0.293606	0.546526
IL18	100001267	-0.0384209	0.727008	0.871266
IL18	100001270	0.115002	0.277703	0.529678
IL18	100001271	-0.0544195	0.608418	0.800596
IL18	100001272	-0.197213	0.0609674	0.208416
IL18	100001274	-0.0773849	0.465944	0.700442
IL18	100001276	0.120513	0.255171	0.504933
IL18	100001277	0.0427616	0.687342	0.848706
IL18	100001278	0.00664118	0.950182	0.979226
IL18	100001279	0.181476	0.124401	0.328538
IL18	100001287	-0.0161809	0.879004	0.947388
IL18	100001293	-0.344215	0.000893752	0.0092572
IL18	100001294	-0.199904	0.0574555	0.200399
IL18	100001295	0.16118	0.1291	0.336141
IL18	100001296	0.0690715	0.515325	0.737588
IL18	100001300	0.167893	0.111661	0.307028
IL18	100001310	-0.0284521	0.820598	0.919636
IL18	100001313	-0.0412486	0.697859	0.85471
IL18	100001314	-0.174821	0.0974344	0.281874
IL18	100001315	-0.11556	0.275365	0.527101
IL18	100001320	0.0713012	0.501824	0.727827
IL18	100001322	-0.125116	0.402058	0.648548
IL18	100001323	0.021153	0.862014	0.939477
IL18	100001324	0.0459603	0.743826	0.88049
IL18	100001334	-0.231702	0.0592091	0.204389
IL18	100001335	0.0190158	0.85801	0.937536
IL18	100001337	-0.0190317	0.857893	0.937486
IL18	100001359	0.058194	0.583743	0.78457
IL18	100001386	0.0161389	0.880677	0.948186
IL18	100001391	-0.00230928	0.982668	0.992885
IL18	100001392	0.0750597	0.479489	0.710989
IL18	100001393	0.163274	0.122007	0.32457
IL18	100001395	-0.278038	0.00761949	0.0484029
IL18	100001396	0.00893379	0.937716	0.973965
IL18	100001397	0.123509	0.281335	0.53352
IL18	100001398	-0.0864015	0.568036	0.774404
IL18	100001399	0.0533644	0.623496	0.810308
IL18	100001400	-0.0999841	0.345697	0.597309
IL18	100001402	0.0346605	0.779015	0.898761
IL18	100001403	-0.00936917	0.930961	0.971059
IL18	100001404	-0.152851	0.284251	0.536605
IL18	100001405	-0.195326	0.0681928	0.224378
IL18	100001409	0.175999	0.10503	0.295351
IL18	100001412	0.221373	0.0349611	0.143483
IL18	100001413	-0.0287709	0.788975	0.904033
IL18	100001415	0.083835	0.429486	0.671698
IL18	100001416	0.17885	0.08984	0.267827
IL18	100001417	-0.173196	0.100635	0.287568
IL18	100001423	-0.0187132	0.860247	0.938617
IL18	100001425	-0.0160217	0.880186	0.947947
IL18	100001426	0.166871	0.118056	0.317883
IL18	100001433	0.10759	0.361549	0.612123
IL18	100001437	-0.0416627	0.694975	0.853066
IL18	100001445	-0.191008	0.083677	0.255983
IL18	100001446	-0.122758	0.246357	0.494962
IL18	100001452	0.00738849	0.945214	0.977086
IL18	100001454	0.0278077	0.804141	0.911421
IL18	100001456	0.0938207	0.376387	0.625628
IL18	100001461	0.0849021	0.423616	0.666826
IL18	100001462	0.0967609	0.364272	0.614602
IL18	100001466	0.197084	0.1072	0.299153
IL18	100001467	0.0584454	0.660156	0.832894
IL18	100001468	0.252986	0.0155431	0.0814262
IL18	100001485	0.172352	0.102331	0.290652
IL18	100001501	0.0437809	0.68029	0.844522
IL18	100001509	0.269523	0.0102021	0.059993
IL18	100001510	0.13147	0.21416	0.456243
IL18	100001511	-0.129049	0.222792	0.467068
IL18	100001526	0.206245	0.0915259	0.271089
IL18	100001540	-0.0360408	0.734486	0.875422
IL18	100001541	0.185889	0.0777034	0.244089
IL18	100001550	-0.00887084	0.93349	0.972139
IL18	100001551	-0.0758879	0.474641	0.707307
IL18	100001562	-0.0864787	0.415027	0.659691
IL18	100001567	0.0243829	0.818545	0.918634
IL18	100001569	-0.219334	0.0367167	0.148312
IL18	100001570	-0.242013	0.020821	0.100093
IL18	100001571	-0.064437	0.543968	0.757943
IL18	100001577	-0.0499513	0.661986	0.834003
IL18	100001579	0.129623	0.220726	0.464525
IL18	100001580	0.0378113	0.726523	0.871012
IL18	100001586	0.038868	0.719194	0.866983
IL18	100001590	-0.00364552	0.973109	0.988828
IL18	100001593	0.0380793	0.720072	0.867434
IL18	100001594	0.0681648	0.523232	0.743441
IL18	100001597	0.203806	0.0526596	0.189096
IL18	100001604	0.197766	0.0663378	0.22036
IL18	100001605	-0.0461061	0.664307	0.835382
IL18	100001606	-0.113394	0.284524	0.536886
IL18	100001609	-0.00853639	0.935993	0.973214
IL18	100001612	-0.180798	0.093774	0.275199
IL18	100001613	-0.0119924	0.910171	0.961664
IL18	100001614	0.0230451	0.828344	0.923318
IL18	100001615	-0.103982	0.326657	0.579329
IL18	100001617	-0.101885	0.374749	0.624161
IL18	100001619	0.126519	0.248572	0.497523
IL18	100001620	0.139608	0.186888	0.421164
IL18	100001624	0.0441434	0.726969	0.871238
IL18	100001635	0.189252	0.0827954	0.254298
IL18	100001654	0.0388597	0.71458	0.864441
IL18	100001655	0.094551	0.410271	0.655585
IL18	100001657	-0.014222	0.89356	0.954051
IL18	100001658	0.00318558	0.976228	0.990202
IL18	100001662	0.0725434	0.494383	0.722276
IL18	100001664	0.028286	0.830129	0.924217
IL18	100001668	0.220306	0.035871	0.146022
IL18	100001723	0.122734	0.29086	0.543699
IL18	100001730	0.311005	0.00269473	0.0220399
IL18	100001731	-0.00589837	0.965267	0.985551
IL18	100001733	0.115735	0.274633	0.526325
IL18	100001734	-0.0162765	0.878295	0.947097
IL18	100001739	0.0536391	0.613576	0.803841
IL18	100001740	0.0254658	0.810633	0.914809
IL18	100001743	0.027361	0.796833	0.907898
IL18	100001755	-0.158783	0.132759	0.341985
IL18	100001756	-0.0229576	0.82994	0.924149
IL18	100001757	-0.0200313	0.855612	0.936458
IL18	100001765	0.114386	0.342188	0.594043
IL18	100001767	-0.123204	0.250036	0.499195
IL18	100001768	-0.0537549	0.725809	0.870633
IL18	100001777	-0.179344	0.0889426	0.266135
IL18	100001778	0.0432394	0.684033	0.846778
IL18	100001806	-0.151598	0.247572	0.496367
IL18	100001810	-0.0488294	0.645776	0.824117
IL18	100001843	-0.00142651	0.989476	0.995622
IL18	100001851	0.174821	0.0974344	0.281874
IL18	100001856	0.103822	0.327402	0.579975
IL18	100001868	-0.0435649	0.685204	0.847433
IL18	100001869	-0.0688804	0.51649	0.738476
IL18	100001870	0.0647078	0.542273	0.75679
IL18	100001872	0.0809169	0.472688	0.705822
IL18	100001876	0.028667	0.78736	0.903202
IL18	100001882	-0.0631789	0.551876	0.763381
IL18	100001925	0.0760774	0.537489	0.753455
IL18	100001948	0.183093	0.0841098	0.256849
IL18	100001950	-0.00468371	0.965054	0.985473
IL18	100001951	0.157318	0.183775	0.416912
IL18	100001956	0.0320752	0.762785	0.890463
IL18	100001977	0.000923714	0.993067	0.997109
IL18	100001987	0.102914	0.331672	0.584005
IL18	100001988	-0.0338396	0.751522	0.884655
IL18	100001989	0.0263736	0.804016	0.911366
IL18	100001990	-0.00477783	0.964149	0.985132
IL18	100001992	0.199379	0.058128	0.201972
IL18	100001993	0.12983	0.219983	0.463573
IL18	100001994	0.0699156	0.510192	0.733958
IL18	100001999	0.0139194	0.895812	0.955077
IL18	100002003	0.045594	0.689896	0.850178
IL18	100002008	0.00974574	0.929036	0.970246
IL18	100002009	-0.0820513	0.439402	0.679752
IL18	100002014	-0.125052	0.237575	0.484818
IL18	100002015	0.0727564	0.567771	0.774222
IL18	100002017	0.145929	0.253784	0.503377
IL18	100002018	0.1301	0.219014	0.462417
IL18	100002021	-0.0288221	0.79222	0.905601
IL18	100002024	0.140027	0.193188	0.429509
IL18	100002026	0.0951969	0.372113	0.621765
IL18	100002027	0.0880236	0.406711	0.652534
IL18	100002028	0.163211	0.122155	0.324816
IL18	100002029	-0.0399134	0.758078	0.888001
IL18	100002049	-0.062551	0.6694	0.838218
IL18	100002067	0.0447205	0.673814	0.840751
IL18	100002070	0.018968	0.858363	0.937716
IL18	100002094	0.0941672	0.382839	0.631437
IL18	100002102	-0.0843548	0.431895	0.673673
IL18	100002103	0.0455009	0.668453	0.837661
IL18	100002106	0.0562828	0.59618	0.792781
IL18	100002107	0.025211	0.812493	0.915789
IL18	100002113	0.0260709	0.841918	0.929864
IL18	100002122	0.00636704	0.952778	0.980268
IL18	100002126	0.121357	0.251833	0.501206
IL18	100002128	0.0495371	0.648643	0.825893
IL18	100002129	0.0392897	0.71156	0.86266
IL18	100002137	0.257404	0.0602354	0.206729
IL18	100002152	0.153344	0.149031	0.367192
IL18	100002154	0.113378	0.284592	0.536967
IL18	100002167	0.137442	0.193887	0.430457
IL18	100002185	0.0167838	0.878099	0.946992
IL18	100002196	-0.127297	0.229189	0.474917
IL18	100002199	-0.0396839	0.710371	0.861968
IL18	100002227	0.0412812	0.782927	0.900874
IL18	100002241	-0.141749	0.271777	0.523222
IL18	100002253	-0.234169	0.0353685	0.144632
IL18	100002259	0.0376971	0.722768	0.868892
IL18	100002284	0.163258	0.122044	0.324629
IL18	100002356	0.0778786	0.463095	0.698274
IL18	100002367	-0.0245421	0.817381	0.918082
IL18	100002376	-0.153493	0.194802	0.431696
IL18	100002397	0.107979	0.308299	0.561297
IL18	100002417	0.0445772	0.6748	0.841373
IL18	100002458	0.0613792	0.563283	0.771182
IL18	100002462	0.00235706	0.982309	0.992725
IL18	100002466	0.0817168	0.441275	0.681255
IL18	100002488	-0.0112279	0.915876	0.964227
IL18	100002500	0.188087	0.0741955	0.236956
IL18	100002514	0.248105	0.0183826	0.0916387
IL18	100002528	-0.0909699	0.391124	0.638822
IL18	100002537	0.0197165	0.852836	0.935135
IL18	100002544	-0.00960061	0.940471	0.975127
IL18	100002613	0.0160749	0.882518	0.948978
IL18	100002749	-0.299666	0.00390495	0.02929
IL18	100002761	-0.022381	0.836977	0.927535
IL18	100002769	-0.00797898	0.940164	0.974988
IL18	100002784	0.0295588	0.780908	0.89979
IL18	100002796	-0.00955566	0.928369	0.969966
IL18	100002825	0.21295	0.125782	0.330745
IL18	100002873	-0.260059	0.0168931	0.0863772
IL18	100002875	-0.195636	0.0631046	0.213305
IL18	100002911	-0.0203058	0.848489	0.933076
IL18	100002927	-0.138637	0.190004	0.425198
IL18	100002945	0.0318182	0.767227	0.892686
IL18	100002951	-0.166428	0.114867	0.312534
IL18	100002952	-0.130212	0.218616	0.461914
IL18	100002953	-0.0850613	0.422744	0.666103
IL18	100002989	0.161857	0.125325	0.330032
IL18	100002990	0.150374	0.154808	0.375957
IL18	100003000	0.191639	0.0687968	0.225681
IL18	100003001	0.236025	0.0243013	0.111618
IL18	100003119	0.0277494	0.796302	0.907616
IL18	100003151	-0.0685778	0.518339	0.739793
IL18	100003169	0.129114	0.253687	0.503275
IL18	100003179	0.162096	0.124761	0.329113
IL18	100003183	0.11092	0.398829	0.645703
IL18	100003185	0.0813557	0.496902	0.724089
IL18	100003210	0.061039	0.657988	0.831551
IL18	100003240	0.0859612	0.420478	0.664176
IL18	100003258	0.204157	0.0522455	0.188136
IL18	100003260	0.183052	0.0955798	0.278519
IL18	100003271	0.260312	0.0127021	0.0704199
IL18	100003397	-0.00326485	0.975497	0.989912
IL18	100003415	-0.0250358	0.813773	0.916353
IL18	100003432	0.176316	0.282954	0.535308
IL18	100003434	0.0578957	0.62659	0.812254
IL18	100003470	-0.0936455	0.377283	0.626448
IL18	100003473	0.269956	0.0505934	0.184114
IL18	100003589	-0.114824	0.442163	0.681943
IL18	100003641	0.0372386	0.749447	0.883469
IL18	100003674	-0.0468756	0.704251	0.858422
IL18	100003686	-0.0628748	0.574681	0.778754
IL18	100003695	0.341886	0.000910413	0.00939309
IL18	100003696	0.112449	0.396466	0.643602
IL18	100003892	-0.0406248	0.708705	0.861004
IL18	100003901	0.160137	0.129445	0.336731
IL18	100003926	0.150677	0.166116	0.39225
IL18	100004046	0.21849	0.037465	0.15039
IL18	100004054	0.0848144	0.429381	0.671605
IL18	100004056	0.12834	0.436195	0.677242
IL18	100004059	0.0705977	0.51833	0.739793
IL18	100004083	-0.0864222	0.417981	0.662084
IL18	100004088	-0.0704157	0.657676	0.831369
IL18	100004089	-0.11075	0.295975	0.548953
IL18	100004111	-0.0995381	0.347864	0.599274
IL18	100004112	-0.0807088	0.48532	0.715413
IL18	100004182	-0.0322637	0.76539	0.891758
IL18	100004208	-0.0335722	0.752063	0.884931
IL18	100004227	0.104581	0.32661	0.57929
IL18	100004284	0.109126	0.30316	0.556273
IL18	100004295	0.0799809	0.451071	0.689015
IL18	100004299	0.0466268	0.697329	0.85442
IL18	100004318	-0.0156125	0.899443	0.95673
IL18	100004322	-0.0538914	0.613925	0.804038
IL18	100004327	0.138095	0.191757	0.427538
IL18	100004328	0.00348782	0.973825	0.989141
IL18	100004329	-0.0817009	0.441364	0.681308
IL18	100004396	0.089358	0.439619	0.679935
IL18	100004414	0.0365345	0.730986	0.873507
IL18	100004499	0.0611881	0.564501	0.771998
IL18	100004509	0.0905279	0.515037	0.737384
IL18	100004523	0.0860328	0.417446	0.661648
IL18	100004541	0.238366	0.0228858	0.107029
IL18	100004542	-0.0458672	0.665942	0.836293
IL18	100004561	0.230863	0.0314482	0.133443
IL18	100004575	0.0663602	0.536659	0.752893
IL18	100004601	0.0953978	0.523564	0.743694
IL18	100004634	0.146407	0.290785	0.543622
IL18	100004635	0.246823	0.0183437	0.0914995
IL18	100005350	-0.17705	0.093172	0.274127
IL18	100005372	0.17237	0.106254	0.297474
IL18	100005373	0.100111	0.34508	0.59677
IL18	100005383	-0.0574295	0.588703	0.787847
IL18	100005384	-0.0774486	0.465576	0.700176
IL18	100005389	-0.0328341	0.798366	0.908635
IL18	100005402	-0.201397	0.0995795	0.285719
IL18	100005418	0.138589	0.190158	0.42542
IL18	100005463	0.0219935	0.87457	0.945295
IL18	100005466	-0.176573	0.0940728	0.275731
IL18	100005716	-0.0693263	0.513772	0.73647
IL18	100005717	-0.0795028	0.488994	0.718225
IL18	100005814	-0.0420106	0.716775	0.865635
IL18	100005850	-0.0661477	0.540326	0.755473
IL18	100005864	0.127954	0.248998	0.498023
IL18	100005946	0.148021	0.179039	0.410372
IL18	100005972	-0.0925297	0.452963	0.69053
IL18	100005977	0.199699	0.178365	0.409391
IL18	100005985	-0.0846313	0.425101	0.668039
IL18	100005986	0.025211	0.812493	0.915789
IL18	100005996	0.0525561	0.620766	0.808493
IL18	100005998	0.162744	0.125378	0.330121
IL18	100006005	0.128979	0.225679	0.470586
IL18	100006051	0.0679567	0.522144	0.742583
IL18	100006056	0.0803144	0.451753	0.689557
IL18	100006082	-0.0647237	0.542174	0.756732
IL18	100006092	0.196162	0.0962558	0.279788
IL18	100006098	-0.205762	0.0517008	0.186844
IL18	100006105	0.0780535	0.477675	0.709672
IL18	100006106	-0.0853755	0.577104	0.78025
IL18	100006108	0.0230769	0.840019	0.928979
IL18	100006115	-0.0369008	0.728394	0.872123
IL18	100006116	-0.00298649	0.983406	0.99319
IL18	100006121	-0.203721	0.128518	0.335216
IL18	100006125	-0.258781	0.116694	0.315588
IL18	100006126	-0.103306	0.432172	0.67391
IL18	100006129	0.113064	0.294253	0.547199
IL18	100006171	0.143095	0.227151	0.472415
IL18	100006173	0.0859592	0.479226	0.710801
IL18	100006184	0.149102	0.247428	0.496202
IL18	100006190	0.015873	0.908429	0.960858
IL18	100006191	-0.0700186	0.542424	0.756886
IL18	100006260	0.0170144	0.873536	0.944785
IL18	100006282	0.138125	0.305532	0.558665
IL18	100006290	0.0781812	0.461353	0.697013
IL18	100006292	-0.0820991	0.439134	0.679525
IL18	100006293	0.0323778	0.760614	0.889303
IL18	100006294	0.161172	0.126953	0.33268
IL18	100006295	-0.0690397	0.515519	0.737725
IL18	100006296	0.0686097	0.518144	0.739681
IL18	100006298	0.119446	0.259433	0.509736
IL18	100006314	0.00253225	0.980994	0.992169
IL18	100006361	0.0425227	0.688999	0.849658
IL18	100006367	0.173403	0.100223	0.286813
IL18	100006369	-0.0590714	0.710192	0.861885
IL18	100006370	-0.157525	0.135896	0.347042
IL18	100006375	-0.00800042	0.94172	0.975649
IL18	100006376	-0.233174	0.11072	0.305378
IL18	100006378	0.12661	0.272532	0.524024
IL18	100006379	0.0385093	0.717044	0.865783
IL18	100006430	0.0217073	0.838169	0.928075
IL18	100006435	0.171859	0.103333	0.292363
IL18	100006438	-0.0706482	0.505759	0.730721
IL18	100006614	0.137836	0.195133	0.432166
IL18	100006619	-0.0655682	0.644209	0.823145
IL18	100006620	0.0790448	0.506214	0.731045
IL18	100006627	0.0337662	0.806662	0.9128
IL18	100006641	0.0987896	0.351519	0.602735
IL18	100006642	0.0854474	0.434071	0.675537
IL18	100006644	-0.0471545	0.675928	0.842003
IL18	100006726	-0.0249562	0.814354	0.916653
IL18	100008903	-0.288756	0.00550539	0.037972
IL18	100008904	-0.0348463	0.742974	0.880026
IL18	100008914	-0.0172161	0.871327	0.943766
IL18	100008915	0.108552	0.305723	0.558866
IL18	100008916	0.135181	0.201394	0.440198
IL18	100008919	-0.0467654	0.663428	0.834878
IL18	100008920	0.053878	0.611995	0.802888
IL18	100008921	0.0353082	0.739688	0.878215
IL18	100008928	0.19441	0.0648086	0.217023
IL18	100008930	-0.0146839	0.890125	0.952555
IL18	100008934	-0.0678739	0.573834	0.7782
IL18	100008954	0.0266603	0.801929	0.910398
IL18	100008955	0.140835	0.183008	0.41585
IL18	100008956	-0.0123905	0.907202	0.960324
IL18	100008957	-0.0440357	0.678532	0.843493
IL18	100008976	0.0429049	0.686349	0.848137
IL18	100008977	0.159595	0.130763	0.338857
IL18	100008980	-0.200526	0.0566691	0.198572
IL18	100008984	-0.0374741	0.724341	0.869791
IL18	100008985	-0.0834528	0.4316	0.673416
IL18	100008990	0.144959	0.170387	0.398408
IL18	100008991	0.15786	0.135057	0.345712
IL18	100008992	0.174359	0.0983362	0.283506
IL18	100008993	-0.083405	0.431864	0.67365
IL18	100008994	0.0556299	0.600456	0.795471
IL18	100008998	-0.0629559	0.553283	0.764435
IL18	100008999	0.0943781	0.373545	0.623132
IL18	100009002	0.199395	0.0581075	0.201931
IL18	100009005	0.0209747	0.84356	0.930655
IL18	100009007	-0.233827	0.0256974	0.116087
IL18	100009009	-0.220083	0.0360637	0.146537
IL18	100009014	-0.114445	0.280054	0.532127
IL18	100009025	0.0983596	0.35363	0.60459
IL18	100009026	0.312343	0.00257689	0.0212859
IL18	100009027	0.207549	0.0483734	0.178738
IL18	100009028	0.0266123	0.803375	0.911045
IL18	100009030	-0.0957159	0.366779	0.616912
IL18	100009038	0.00444338	0.966657	0.986132
IL18	100009042	0.0372945	0.773515	0.89607
IL18	100009045	-0.172784	0.211514	0.453034
IL18	100009052	0.209927	0.0470452	0.175454
IL18	100009055	0.202707	0.0539758	0.192237
IL18	100009066	0.0587649	0.593185	0.790886
IL18	100009069	-0.0523013	0.622463	0.809627
IL18	100009075	-0.286134	0.00625751	0.0417699
IL18	100009078	-0.0562988	0.596075	0.792712
IL18	100009130	-0.122344	0.247966	0.496785
IL18	100009131	-0.18847	0.0735986	0.23575
IL18	100009139	-0.121421	0.251582	0.500909
IL18	100009154	-0.0983607	0.450753	0.688757
IL18	100009160	-0.351091	0.000644408	0.00711168
IL18	100009162	-0.122551	0.247161	0.495895
IL18	100009181	-0.00633641	0.960691	0.98376
IL18	100009217	-0.103215	0.378204	0.627354
IL18	100009222	-0.0194416	0.856496	0.936835
IL18	100009225	-0.109301	0.30238	0.555553
IL18	100009227	-0.0870972	0.414341	0.659139
IL18	100009232	-0.0761586	0.473061	0.70614
IL18	100009233	0.127051	0.261415	0.511975
IL18	100009246	-0.0697086	0.511448	0.734824
IL18	100009264	0.023284	0.826592	0.922496
IL18	100009266	0.0705832	0.547339	0.760285
IL18	100009271	0.182633	0.0984199	0.283649
IL18	100009272	0.0162606	0.878413	0.947157
IL18	100009275	-0.0880945	0.42839	0.670695
IL18	100009278	0.196245	0.0701526	0.228521
IL18	100009329	0.0199554	0.851073	0.934294
IL18	100009331	0.170802	0.216881	0.459722
IL18	100009332	0.114071	0.316829	0.569909
IL18	100009343	-0.298193	0.00529351	0.0368708
IL18	100009345	-0.193756	0.173091	0.401982
IL18	100009394	-0.0451983	0.67053	0.838805
IL18	100009406	0.0608855	0.566432	0.773361
IL18	100009407	0.0337005	0.769589	0.893882
IL18	100010850	-0.0328638	0.784044	0.901507
IL18	100010869	0.117673	0.301687	0.554803
IL18	100010895	-0.14244	0.185551	0.419325
IL18	100010896	0.0645963	0.542971	0.757263
IL18	100010901	0.0709667	0.503837	0.729343
IL18	100010918	0.125501	0.300571	0.553691
IL18	100010919	0.0357838	0.754216	0.886018
IL18	100010922	0.0791846	0.455605	0.692623
IL18	100010923	0.12709	0.229953	0.475841
IL18	100010925	0.0799773	0.614628	0.804511
IL18	100010930	0.141955	0.221243	0.465148
IL18	100010936	0.104052	0.331856	0.58417
IL18	100010937	0.109301	0.30238	0.555553
IL18	100010940	0.0239011	0.851295	0.934411
IL18	100010941	0.058534	0.583685	0.784531
IL18	100010942	0.0339067	0.749674	0.883608
IL18	100010955	0.204475	0.0518714	0.187233
IL18	100015609	0.0793438	0.454696	0.691882
IL18	100015620	0.0121038	0.90934	0.961259
IL18	100015623	0.144467	0.216235	0.458948
IL18	100015625	-0.0340536	0.750002	0.883793
IL18	100015632	0.0742841	0.491557	0.720192
IL18	100015637	-0.0265329	0.802856	0.910837
IL18	100015638	-0.00995381	0.925393	0.968584
IL18	100015640	0.0540009	0.718469	0.866612
IL18	100015641	-0.0595458	0.616777	0.805918
IL18	100015643	0.104294	0.333538	0.585777
IL18	100015681	0.046244	0.754957	0.886334
IL18	100015723	0.377781	0.000833349	0.00875052
IL18	100015727	0.21506	0.125745	0.330697
IL18	100015731	0.0182333	0.86845	0.942389
IL18	100015735	0.0830052	0.464168	0.69912
IL18	100015737	-0.016276	0.907009	0.960226
IL18	100015744	0.14576	0.246637	0.495253
IL18	100015745	-0.0897277	0.397652	0.644656
IL18	100015752	0.271318	0.0748321	0.238232
IL18	100015760	0.0749339	0.500773	0.726986
IL18	100015786	0.183134	0.0822872	0.253272
IL18	100015787	0.0810002	0.445305	0.684395
IL18	100015788	-0.116436	0.271718	0.523168
IL18	100015789	-0.0944896	0.372979	0.622564
IL18	100015790	-0.000716675	0.994621	0.997799
IL18	100015791	0.0291448	0.783902	0.901426
IL18	100015792	0.100541	0.343001	0.594842
IL18	100015793	0.0638844	0.549706	0.761871
IL18	100015831	-0.0237657	0.82504	0.921807
IL18	100015834	-0.0207358	0.84532	0.93146
IL18	100015835	0.0973403	0.358664	0.60945
IL18	100015836	0.0489774	0.64665	0.824667
IL18	100015837	-0.120672	0.254539	0.50423
IL18	100015838	0.00860246	0.93697	0.973644
IL18	100015839	-0.0631271	0.554457	0.765204
IL18	100015840	-0.0941268	0.377536	0.626688
IL18	100015850	0.0935441	0.541069	0.755965
IL18	100015882	-0.0349896	0.741954	0.879462
IL18	100015962	0.0460424	0.664743	0.835622
IL18	100015965	0.093956	0.460229	0.696114
IL18	100015966	-0.124701	0.238902	0.486369
IL18	100015967	-0.237076	0.0236568	0.109508
IL18	100015968	-0.0612359	0.564197	0.771773
IL18	100015971	0.0295098	0.78247	0.900672
IL18	100016038	0.307055	0.00307141	0.0243755
IL18	100016069	0.0250419	0.817911	0.918353
IL18	100019794	0.215687	0.0400418	0.157306
IL18	100019801	0.0440122	0.738449	0.87762
IL18	100019831	-0.210121	0.199175	0.437335
IL18	100019892	-0.138841	0.191866	0.427699
IL18	100019957	-0.188929	0.0891483	0.266542
IL18	100019968	-0.0499124	0.638466	0.819641
IL18	100019972	-0.0648033	0.541676	0.756401
IL18	100019975	-0.150231	0.155206	0.376537
IL18	100019978	-0.105717	0.318601	0.571656
IL18	100019981	0.0375108	0.725582	0.870506
IL18	100019982	-0.176804	0.0955101	0.278381
IL18	100019984	-0.239759	0.0724408	0.233347
IL18	100019986	-0.0921626	0.511597	0.734905
IL18	100020004	0.191241	0.0693858	0.226968
IL18	100020203	-0.0730769	0.562921	0.770947
IL18	100020204	0.00633299	0.953031	0.980352
IL18	100020205	0.0802676	0.449445	0.687736
IL18	100020208	0.0365395	0.732417	0.874318
IL18	100020211	0.130849	0.216352	0.459088
IL18	100020214	-0.112139	0.309829	0.562814
IL18	100020217	0.0892977	0.399926	0.646687
IL18	100020219	0.158895	0.132483	0.341582
IL18	100020241	-0.283867	0.00639484	0.0424499
IL18	100020259	0.131943	0.220423	0.464167
IL18	100020261	0.0923157	0.397899	0.644855
IL18	100020262	0.0695608	0.517151	0.738985
IL18	100020276	-0.067017	0.527927	0.746758
IL18	100020343	-0.0268673	0.800422	0.909721
IL18	100020351	-0.0788867	0.57828	0.780973
IL18	100020360	0.137681	0.266544	0.51754
IL18	100020361	0.0199713	0.850955	0.93425
IL18	100020371	-0.0821468	0.438867	0.67931
IL18	100020372	0.0483676	0.648904	0.826048
IL18	100020377	-0.0262995	0.808936	0.913938
IL18	100020378	-0.105486	0.322416	0.575367
IL18	100020409	-0.0110686	0.917065	0.964832
IL18	100020414	-0.028014	0.792093	0.905541
IL18	100020417	-0.0962733	0.363982	0.614342
IL18	100020419	0.0536073	0.613787	0.803972
IL18	100020421	0.142556	0.219272	0.46273
IL18	100020423	0.195275	0.0651181	0.217688
IL18	100020425	0.16939	0.108458	0.301406
IL18	100020427	0.00362689	0.973403	0.988952
IL18	100020478	-0.0061634	0.953762	0.980715
IL18	100020479	-0.0544539	0.644944	0.823627
IL18	100020487	0.139067	0.18862	0.423388
IL18	100020488	-0.0898367	0.506325	0.731129
IL18	100020493	0.217959	0.132458	0.341549
IL18	100020496	-0.139459	0.253094	0.502573
IL18	100020497	-0.103175	0.4535	0.69093
IL18	100020502	-0.124946	0.397467	0.644483
IL18	100020514	0.0863018	0.512047	0.735183
IL18	100020515	-0.0286887	0.790755	0.904894
IL18	100020536	-0.0223145	0.840326	0.92912
IL18	100020541	0.0345596	0.745016	0.881034
IL18	100020542	-0.177756	0.129727	0.337152
IL18	100020545	-0.185109	0.0789804	0.246628
IL18	100020546	-0.159287	0.133718	0.343559
IL18	100020549	-0.00761099	0.960893	0.983815
IL18	100020550	0.104873	0.322502	0.575452
IL18	100020578	0.0662681	0.541969	0.756591
IL18	100020631	-0.0289835	0.820155	0.919403
IL18	100020819	0.221118	0.0351766	0.144103
IL18	100020822	0.0796193	0.471566	0.704863
IL18	100020823	0.0229728	0.833706	0.925923
IL18	100020825	0.0721293	0.496857	0.724049
IL18	100020833	0.0536073	0.613787	0.803972
IL18	100020837	-0.0460583	0.664634	0.83557
IL18	100020848	0.0605974	0.60554	0.798747
IL18	100020853	-0.184314	0.289177	0.541953
IL18	100020866	0.264453	0.0258399	0.116542
IL18	100020893	0.223555	0.0331606	0.138405
IL18	100020902	-0.133995	0.449941	0.688126
IL18	100020908	-0.0910253	0.489135	0.718338
IL18	100020912	-0.171171	0.318195	0.571296
IL18	100020973	0.232578	0.143378	0.358649
IL18	100020975	-0.117144	0.372727	0.622307
IL18	100021000	0.0520943	0.623843	0.810518
IL18	100021093	-0.0503514	0.64523	0.823807
IL18	100021100	0.0252295	0.813402	0.916173
IL18	100021103	0.100255	0.344386	0.59611
IL18	100021104	0.0983437	0.353708	0.604653
IL18	100021105	-0.113091	0.28582	0.53829
IL18	100021123	-0.0927058	0.382109	0.630804
IL18	100021131	0.203599	0.0529055	0.189682
IL18	100021141	0.0787546	0.458064	0.694487
IL18	100021162	0.0252907	0.811912	0.915474
IL18	100021198	0.216078	0.0483705	0.178729
IL18	100021208	-0.260453	0.0346776	0.142685
IL18	100021220	0.0446727	0.674142	0.840943
IL18	100021324	0.0321389	0.762328	0.890198
IL18	100021331	0.182672	0.0830763	0.254825
IL18	100021363	-0.144714	0.186366	0.420443
IL18	100021372	0.155423	0.141264	0.35547
IL18	100021374	0.133535	0.223083	0.467432
IL18	100021467	-0.0274247	0.79637	0.907658
IL18	100021472	0.0295969	0.799651	0.90933
IL18	100021478	0.273403	0.011857	0.0670389
IL18	100021502	-0.141772	0.212647	0.454379
IL18	100021530	-0.114471	0.285447	0.537895
IL18	100021666	0.0789775	0.456788	0.693541
IL18	100021686	-0.0867473	0.47519	0.707782
IL18	100021707	0.0935989	0.382966	0.631554
IL18	100021709	0.0541959	0.626529	0.812209
IL18	100021711	0.107583	0.33002	0.582494
IL18	100021712	0.113701	0.309103	0.562107
IL18	100021726	-0.00093805	0.993202	0.997161
IL18	100021727	-0.0341947	0.772405	0.895425
IL18	100021728	0.0189144	0.861149	0.939113
IL18	100021760	0.0504539	0.634824	0.817475
IL18	100021784	-0.191241	0.0693858	0.226968
IL18	100021839	0.0270204	0.813139	0.916074
IL18	100021990	0.112582	0.288011	0.540734
IL18	100021991	0.426648	0.000438825	0.00520147
IL18	100022003	0.0865265	0.414768	0.659492
IL18	100022004	0.0863354	0.415804	0.660306
IL18	100022005	0.0849021	0.423616	0.666826
IL18	100022006	0.0688008	0.516976	0.73884
IL18	100022007	0.0817009	0.441364	0.681308
IL18	100022008	0.064007	0.546664	0.759804
IL18	100022009	0.0636566	0.548866	0.761271
IL18	100022013	0.0888358	0.402378	0.648842
IL18	100022014	0.0532887	0.615899	0.805354
IL18	100022015	0.0832942	0.435091	0.676334
IL18	100022041	0.115369	0.276165	0.528036
IL18	100022120	0.180013	0.0877381	0.263825
IL18	100022127	0.032363	0.763358	0.890739
IL18	100022172	0.141485	0.19115	0.426724
IL18	IL8	0.304883	2.85385e-05	0.00053242
IL18	VEGFA	0.373639	2.04341e-07	6.904e-06
IL18	CD8A	0.341903	2.31369e-06	5.99182e-05
IL18	CDCP1	0.271057	0.000214676	0.00290101
IL18	CD244	0.289107	7.5498e-05	0.00121465
IL18	IL7	0.273254	0.000189749	0.0026161
IL18	OPG	0.279588	0.000132172	0.00194316
IL18	LAP TGF-beta-1	0.271942	0.000204283	0.00278486
IL18	uPA	0.466279	3.27061e-11	2.26822e-09
IL18	IL6	0.217	0.00362007	0.0276315
IL18	IL-17C	0.328708	5.88464e-06	0.000136239
IL18	MCP-1	0.425689	2.08877e-09	1.06427e-07
IL18	IL-17A	0.326998	7.90563e-06	0.000176315
IL18	CXCL11	0.405057	1.41261e-08	6.11869e-07
IL18	AXIN1	0.185314	0.0122613	0.068663
IL18	TRAIL	0.423999	2.45478e-09	1.23493e-07
IL18	CXCL9	0.320992	9.95863e-06	0.000215428
IL18	CST5	0.242647	0.000965479	0.00984744
IL18	OSM	0.101204	0.174018	0.403196
IL18	CXCL1	0.272496	0.00019803	0.00271282
IL18	CCL4	0.360085	5.94927e-07	1.79359e-05
IL18	CD6	0.24294	0.000951455	0.00973307
IL18	SCF	0.0288883	0.698667	0.855142
SLAMF1	35	-0.0275956	0.800875	0.909904
SLAMF1	50	0.305231	0.00344068	0.0265965
SLAMF1	55	0.0138042	0.897252	0.955756
SLAMF1	62	0.0397692	0.738337	0.877563
SLAMF1	93	0.179915	0.0897263	0.267609
SLAMF1	98	0.215113	0.0417386	0.161746
SLAMF1	111	0.254739	0.0153927	0.0808639
SLAMF1	112	0.00550685	0.958917	0.982973
SLAMF1	117	-0.0211304	0.876022	0.946009
SLAMF1	132	0.0768408	0.471617	0.70491
SLAMF1	136	0.0651856	0.543909	0.757922
SLAMF1	143	-0.0435964	0.69021	0.850363
SLAMF1	144	0.123254	0.288807	0.541582
SLAMF1	158	0.097617	0.360024	0.610693
SLAMF1	171	0.0653167	0.540776	0.755792
SLAMF1	179	0.0188759	0.870565	0.943388
SLAMF1	180	-0.057645	0.589423	0.788342
SLAMF1	181	-0.0935013	0.380729	0.629622
SLAMF1	182	0.24096	0.0221485	0.104582
SLAMF1	189	0.0829156	0.437188	0.678037
SLAMF1	192	-0.020982	0.844382	0.930999
SLAMF1	194	0.066074	0.536083	0.752479
SLAMF1	197	0.153047	0.152177	0.371887
SLAMF1	207	0.084743	0.427117	0.669669
SLAMF1	208	0.205779	0.114712	0.312288
SLAMF1	209	0.0698934	0.512726	0.735627
SLAMF1	212	0.0258256	0.812315	0.915715
SLAMF1	213	-0.0110055	0.918002	0.965267
SLAMF1	229	-0.0707989	0.507266	0.731861
SLAMF1	231	-0.151961	0.152775	0.372875
SLAMF1	234	0.291089	0.00537822	0.0373251
SLAMF1	235	0.235156	0.0265343	0.118661
SLAMF1	240	0.280471	0.00741615	0.047431
SLAMF1	241	0.310063	0.00328339	0.0256515
SLAMF1	244	0.111092	0.302811	0.555969
SLAMF1	250	0.0231551	0.828499	0.923389
SLAMF1	252	0.255036	0.0152696	0.0804134
SLAMF1	254	-0.023188	0.828259	0.923266
SLAMF1	266	-0.172326	0.104344	0.294134
SLAMF1	267	0.0539079	0.613816	0.803986
SLAMF1	272	0.0828974	0.491899	0.720454
SLAMF1	273	-0.0362955	0.735603	0.876075
SLAMF1	275	0.212462	0.044385	0.168648
SLAMF1	278	0.0279458	0.793736	0.906318
SLAMF1	279	-0.0216076	0.839803	0.928863
SLAMF1	297	0.203013	0.0549766	0.19456
SLAMF1	302	0.159781	0.144098	0.359722
SLAMF1	310	0.166037	0.117812	0.317445
SLAMF1	313	0.185677	0.0797503	0.248167
SLAMF1	327	0.107243	0.343715	0.59546
SLAMF1	330	0.114656	0.281895	0.53411
SLAMF1	331	0.174548	0.099883	0.286264
SLAMF1	338	0.0100506	0.925095	0.968445
SLAMF1	339	0.0500511	0.643294	0.822633
SLAMF1	340	-0.149953	0.158339	0.381082
SLAMF1	342	-0.023007	0.82958	0.923986
SLAMF1	344	-0.0353542	0.740785	0.878798
SLAMF1	355	-0.0556365	0.602478	0.796751
SLAMF1	356	0.0656624	0.538631	0.75422
SLAMF1	358	-0.0520599	0.628018	0.813124
SLAMF1	361	0.0129323	0.911713	0.962409
SLAMF1	362	0.0845601	0.444412	0.683687
SLAMF1	363	-0.0322756	0.762658	0.890393
SLAMF1	376	0.171091	0.106889	0.298624
SLAMF1	381	0.291238	0.0053537	0.0371897
SLAMF1	391	0.0612504	0.566314	0.773293
SLAMF1	397	0.220694	0.0365938	0.14801
SLAMF1	407	-0.0507141	0.635003	0.817568
SLAMF1	409	0.122032	0.251879	0.501252
SLAMF1	415	0.0600783	0.575977	0.779559
SLAMF1	418	-0.0142554	0.896352	0.955333
SLAMF1	424	-0.0888916	0.404753	0.650842
SLAMF1	432	0.211202	0.0469467	0.175209
SLAMF1	439	-0.0503519	0.637425	0.819004
SLAMF1	444	0.0153682	0.885686	0.950483
SLAMF1	445	0.145705	0.170598	0.398675
SLAMF1	452	-0.137787	0.195295	0.432364
SLAMF1	460	0.351706	0.000675776	0.00738409
SLAMF1	461	-0.129851	0.222529	0.466738
SLAMF1	466	-0.0191011	0.858983	0.93798
SLAMF1	480	0.240499	0.0224126	0.105444
SLAMF1	482	0.180557	0.0885681	0.265429
SLAMF1	491	-0.143299	0.188086	0.422655
SLAMF1	498	-0.0932543	0.381994	0.630702
SLAMF1	500	0.049104	0.657354	0.831183
SLAMF1	501	0.0393547	0.712668	0.863299
SLAMF1	503	-0.196609	0.0632695	0.213677
SLAMF1	504	0.0361423	0.736678	0.876712
SLAMF1	512	0.14075	0.185768	0.419635
SLAMF1	519	-0.0452155	0.67217	0.839809
SLAMF1	533	0.153393	0.148898	0.366997
SLAMF1	535	-0.107264	0.314281	0.567318
SLAMF1	537	0.153344	0.149031	0.367192
SLAMF1	561	0.255167	0.0152152	0.0802025
SLAMF1	563	0.0146767	0.890796	0.952856
SLAMF1	564	-0.123842	0.244857	0.493259
SLAMF1	565	-0.0885788	0.406415	0.652298
SLAMF1	566	0.176738	0.0956356	0.278609
SLAMF1	572	0.0231551	0.828499	0.923389
SLAMF1	796	0.0437521	0.683922	0.84671
SLAMF1	798	0.0787189	0.510999	0.734547
SLAMF1	799	0.046302	0.664759	0.835625
SLAMF1	800	-0.00914516	0.931826	0.971424
SLAMF1	803	0.214191	0.0426438	0.164154
SLAMF1	806	0.148899	0.161317	0.385423
SLAMF1	811	0.114475	0.282661	0.534985
SLAMF1	815	0.166679	0.116378	0.315041
SLAMF1	821	-0.00152282	0.988635	0.99529
SLAMF1	823	0.0877228	0.410983	0.656182
SLAMF1	825	0.345145	0.000990299	0.0100476
SLAMF1	826	-0.0693825	0.571061	0.776369
SLAMF1	827	0.100989	0.366649	0.616821
SLAMF1	828	-0.0492686	0.672549	0.840001
SLAMF1	849	0.116445	0.277163	0.529099
SLAMF1	878	-0.0873112	0.41319	0.658073
SLAMF1	880	-0.0314096	0.770133	0.894149
SLAMF1	881	0.166481	0.116818	0.315806
SLAMF1	888	-0.0464337	0.663863	0.835098
SLAMF1	891	-0.0405729	0.70418	0.858388
SLAMF1	892	-0.0966128	0.365011	0.615311
SLAMF1	893	-0.0455941	0.669584	0.83831
SLAMF1	913	0.0293287	0.783772	0.901348
SLAMF1	917	-0.164703	0.120833	0.32261
SLAMF1	922	-0.0321155	0.793348	0.906183
SLAMF1	923	-0.115458	0.341206	0.593173
SLAMF1	925	-0.130164	0.221407	0.465365
SLAMF1	926	-0.100432	0.34627	0.597799
SLAMF1	932	0.01619	0.880302	0.948009
SLAMF1	935	-0.034623	0.768073	0.89307
SLAMF1	980	-0.0147261	0.890431	0.95268
SLAMF1	1001	-0.00675804	0.949594	0.97898
SLAMF1	1002	-0.0599992	0.574285	0.77848
SLAMF1	1004	0.225221	0.0328206	0.137415
SLAMF1	1021	-0.0258715	0.808743	0.913829
SLAMF1	1022	0.181171	0.0893011	0.266823
SLAMF1	1023	0.0504342	0.636874	0.818688
SLAMF1	1024	0.203704	0.0541372	0.192621
SLAMF1	1025	0.0310903	0.771131	0.894691
SLAMF1	1026	0.138429	0.193202	0.429529
SLAMF1	1052	-0.0283409	0.790886	0.904944
SLAMF1	1053	0.194205	0.066633	0.220957
SLAMF1	1082	0.171058	0.106957	0.298734
SLAMF1	1083	0.104235	0.32822	0.580747
SLAMF1	1084	0.135712	0.202171	0.441266
SLAMF1	1087	-0.0668642	0.531207	0.749016
SLAMF1	1090	0.0352883	0.741251	0.879059
SLAMF1	1094	-0.0424003	0.691515	0.851064
SLAMF1	1102	0.162415	0.126155	0.33134
SLAMF1	1105	-0.183685	0.0830938	0.254864
SLAMF1	1110	0.101914	0.339165	0.591238
SLAMF1	1111	0.2054	0.0521229	0.18784
SLAMF1	1113	-0.0107091	0.920203	0.966262
SLAMF1	1114	0.0815492	0.444806	0.683971
SLAMF1	1124	-0.072972	0.494286	0.7222
SLAMF1	1125	-0.00138838	0.990966	0.996195
SLAMF1	1128	-0.0243405	0.819864	0.919251
SLAMF1	1134	0.120254	0.258906	0.509184
SLAMF1	1135	-0.0965271	0.368192	0.618196
SLAMF1	1136	0.0969673	0.368787	0.618768
SLAMF1	1137	-0.011203	0.916535	0.964537
SLAMF1	1140	-0.13963	0.189326	0.424305
SLAMF1	1143	0.109898	0.302475	0.555641
SLAMF1	1162	0.0969749	0.363207	0.613649
SLAMF1	1215	0.126422	0.254758	0.504478
SLAMF1	1221	-0.167025	0.115612	0.313755
SLAMF1	1224	0.0837387	0.432635	0.674305
SLAMF1	1231	-0.0474709	0.656823	0.830859
SLAMF1	1235	-0.0602955	0.572392	0.777226
SLAMF1	1239	-0.0337079	0.752458	0.885111
SLAMF1	1242	0.220562	0.0367088	0.148293
SLAMF1	1254	-0.016784	0.875235	0.945607
SLAMF1	1256	0.17277	0.10344	0.292537
SLAMF1	1258	-0.0193525	0.865574	0.941144
SLAMF1	1268	0.257785	0.0141675	0.0762082
SLAMF1	1342	-0.0652673	0.541082	0.755969
SLAMF1	1442	0.106984	0.315552	0.568616
SLAMF1	1488	0.178216	0.173087	0.401978
SLAMF1	1489	-0.0931061	0.382754	0.631362
SLAMF1	1518	-0.0625839	0.557877	0.767545
SLAMF1	1526	0.0771865	0.469619	0.703314
SLAMF1	1528	0.158972	0.136747	0.348403
SLAMF1	1537	-0.177627	0.0939522	0.275506
SLAMF1	1538	-0.0395522	0.711289	0.862483
SLAMF1	1539	-0.195341	0.0650258	0.217483
SLAMF1	1547	-0.0621394	0.560683	0.769393
SLAMF1	1628	-0.0359923	0.742155	0.87958
SLAMF1	1629	-0.0776137	0.493782	0.721824
SLAMF1	1648	-0.0361279	0.735319	0.875949
SLAMF1	1869	0.0097889	0.927457	0.969561
SLAMF1	2029	0.0693666	0.515916	0.738026
SLAMF1	2050	0.0102482	0.923627	0.967755
SLAMF1	2051	-0.0237807	0.823939	0.921285
SLAMF1	2054	0.196642	0.0632244	0.213568
SLAMF1	100000007	-0.0773347	0.468764	0.702691
SLAMF1	100000008	0.239034	0.02327	0.108251
SLAMF1	100000010	-0.0545689	0.617767	0.806566
SLAMF1	100000011	0.00658472	0.957824	0.982487
SLAMF1	100000014	-0.174466	0.100045	0.286504
SLAMF1	100000015	0.16153	0.132707	0.341918
SLAMF1	100000016	0.172313	0.144907	0.36093
SLAMF1	100000036	0.0952134	0.37203	0.621692
SLAMF1	100000039	0.0836893	0.432908	0.674555
SLAMF1	100000042	-0.087196	0.413809	0.658642
SLAMF1	100000054	-0.139285	0.190435	0.425787
SLAMF1	100000096	-0.0228975	0.831336	0.924829
SLAMF1	100000257	0.204807	0.0528198	0.189483
SLAMF1	100000258	0.0875264	0.572103	0.777062
SLAMF1	100000263	-0.00629707	0.953028	0.980352
SLAMF1	100000265	0.16095	0.129656	0.337049
SLAMF1	100000269	0.0082397	0.938562	0.974329
SLAMF1	100000276	0.0439807	0.680629	0.844741
SLAMF1	100000282	0.162004	0.127131	0.332953
SLAMF1	100000285	0.173025	0.178676	0.409856
SLAMF1	100000295	0.136411	0.302915	0.556068
SLAMF1	100000406	0.13	0.221997	0.466081
SLAMF1	100000409	-0.0196671	0.862529	0.939727
SLAMF1	100000436	-0.120395	0.351288	0.602552
SLAMF1	100000437	0.11971	0.26108	0.511622
SLAMF1	100000442	-0.216479	0.0415877	0.161358
SLAMF1	100000445	0.111989	0.293313	0.546199
SLAMF1	100000453	0.118721	0.27342	0.525003
SLAMF1	100000463	0.132963	0.211548	0.45306
SLAMF1	100000467	-0.120714	0.257071	0.507095
SLAMF1	100000487	0.180973	0.239749	0.48733
SLAMF1	100000491	0.312837	0.00268139	0.0219563
SLAMF1	100000551	0.153904	0.147535	0.364913
SLAMF1	100000580	0.0508787	0.633904	0.81691
SLAMF1	100000616	0.0221673	0.83571	0.926902
SLAMF1	100000626	-0.012553	0.906521	0.959997
SLAMF1	100000630	-0.0395871	0.722346	0.868622
SLAMF1	100000639	0.0752932	0.480616	0.711843
SLAMF1	100000656	-0.0129316	0.903714	0.958641
SLAMF1	100000657	0.0992139	0.352181	0.603361
SLAMF1	100000665	-0.0264971	0.804209	0.91145
SLAMF1	100000672	-0.0806766	0.449709	0.687925
SLAMF1	100000706	0.138867	0.194341	0.431079
SLAMF1	100000707	0.0613892	0.567663	0.774143
SLAMF1	100000708	0.191159	0.0711013	0.230518
SLAMF1	100000711	0.113636	0.367422	0.617493
SLAMF1	100000715	0.107668	0.34493	0.596645
SLAMF1	100000743	0.0683459	0.522126	0.742583
SLAMF1	100000765	0.213113	0.150358	0.369101
SLAMF1	100000773	0.0441289	0.679612	0.844112
SLAMF1	100000774	0.342454	0.00095354	0.00974895
SLAMF1	100000776	-0.0868173	0.415848	0.660344
SLAMF1	100000781	0.04566	0.669134	0.838069
SLAMF1	100000784	0.0819307	0.475777	0.70822
SLAMF1	100000787	-0.0765031	0.478672	0.710384
SLAMF1	100000792	-0.0350084	0.743231	0.880174
SLAMF1	100000802	-0.0413302	0.698921	0.855282
SLAMF1	100000808	-0.103387	0.390896	0.638644
SLAMF1	100000827	-0.0876404	0.411424	0.656579
SLAMF1	100000840	-0.0504086	0.638977	0.820005
SLAMF1	100000841	-0.0601473	0.573338	0.77791
SLAMF1	100000846	-0.0034518	0.974538	0.989442
SLAMF1	100000856	-0.0239289	0.82286	0.920785
SLAMF1	100000863	0.120319	0.258643	0.508895
SLAMF1	100000900	-0.0113677	0.915313	0.963973
SLAMF1	100000924	-0.0979462	0.358398	0.609158
SLAMF1	100000936	0.0868008	0.415936	0.660422
SLAMF1	100000943	-0.0469335	0.719463	0.867119
SLAMF1	100000961	0.0377084	0.724195	0.869717
SLAMF1	100000963	0.0612339	0.566419	0.773361
SLAMF1	100000997	-0.025855	0.808862	0.913899
SLAMF1	100001002	0.0934354	0.381066	0.629875
SLAMF1	100001006	-0.233996	0.0264348	0.118367
SLAMF1	100001007	-0.0504671	0.636654	0.818582
SLAMF1	100001022	-0.0795901	0.455856	0.692818
SLAMF1	100001026	0.169382	0.151974	0.371615
SLAMF1	100001034	0.155616	0.143029	0.358121
SLAMF1	100001040	-0.00348191	0.974017	0.989242
SLAMF1	100001048	-0.0409548	0.708108	0.860667
SLAMF1	100001051	0.0457917	0.668236	0.837549
SLAMF1	100001054	0.224777	0.0331759	0.138445
SLAMF1	100001055	0.208495	0.0499096	0.182479
SLAMF1	100001064	0.0380415	0.749323	0.883399
SLAMF1	100001073	-0.0156974	0.883254	0.949325
SLAMF1	100001083	-0.0870446	0.417303	0.661525
SLAMF1	100001086	0.0138498	0.908735	0.961034
SLAMF1	100001092	-0.176886	0.0953534	0.278098
SLAMF1	100001102	-0.0364407	0.733113	0.874676
SLAMF1	100001104	0.221122	0.0362222	0.146987
SLAMF1	100001106	0.100398	0.375564	0.624864
SLAMF1	100001108	0.0644535	0.548452	0.761008
SLAMF1	100001112	0.0226118	0.832463	0.925317
SLAMF1	100001121	0.0623863	0.559123	0.768371
SLAMF1	100001125	0.0359417	0.79068	0.904858
SLAMF1	100001126	0.243874	0.0205397	0.0991281
SLAMF1	100001145	0.0243691	0.823757	0.921215
SLAMF1	100001148	0.240043	0.0503979	0.183634
SLAMF1	100001149	0.11039	0.422366	0.665825
SLAMF1	100001150	0.0157844	0.887372	0.951269
SLAMF1	100001151	0.0535714	0.714677	0.864497
SLAMF1	100001162	0.0697123	0.513821	0.736513
SLAMF1	100001167	0.00109479	0.991829	0.996581
SLAMF1	100001170	0.123431	0.246441	0.495056
SLAMF1	100001178	0.0969914	0.363126	0.613566
SLAMF1	100001181	-0.0145398	0.894927	0.954676
SLAMF1	100001182	-0.0120097	0.910549	0.961821
SLAMF1	100001193	-0.0626332	0.557565	0.767352
SLAMF1	100001195	-0.0821065	0.449625	0.687858
SLAMF1	100001197	-0.145952	0.169867	0.397682
SLAMF1	100001198	-0.0702391	0.510637	0.734301
SLAMF1	100001207	0.0766022	0.48858	0.71792
SLAMF1	100001208	0.223363	0.0364494	0.147621
SLAMF1	100001211	0.153098	0.152038	0.3717
SLAMF1	100001212	-0.0963493	0.366326	0.616567
SLAMF1	100001229	0.00999471	0.939063	0.974524
SLAMF1	100001232	-0.0764576	0.494781	0.722563
SLAMF1	100001247	-0.00835494	0.937705	0.973959
SLAMF1	100001251	0.0122402	0.90884	0.961052
SLAMF1	100001253	0.0765444	0.473333	0.706351
SLAMF1	100001254	-0.0462197	0.665319	0.835946
SLAMF1	100001256	0.350422	0.000709297	0.00768241
SLAMF1	100001257	0.0296283	0.798112	0.9085
SLAMF1	100001263	-0.119809	0.260683	0.511208
SLAMF1	100001266	-0.0194674	0.855489	0.936439
SLAMF1	100001267	-0.262975	0.0156581	0.0818576
SLAMF1	100001270	0.0490513	0.646153	0.82438
SLAMF1	100001271	-0.0691361	0.517315	0.739109
SLAMF1	100001272	-0.324954	0.0017783	0.0159504
SLAMF1	100001274	0.00234597	0.982492	0.992793
SLAMF1	100001276	0.150726	0.156178	0.377981
SLAMF1	100001277	-0.0820101	0.442228	0.682011
SLAMF1	100001278	-0.093172	0.382416	0.63107
SLAMF1	100001279	0.120458	0.313499	0.566512
SLAMF1	100001287	-0.0417912	0.695727	0.853504
SLAMF1	100001293	-0.128617	0.226996	0.472221
SLAMF1	100001294	-0.117142	0.271522	0.522948
SLAMF1	100001295	0.00556691	0.958707	0.982873
SLAMF1	100001296	-0.0382187	0.720615	0.867723
SLAMF1	100001300	0.236712	0.0246857	0.112877
SLAMF1	100001310	0.175131	0.162905	0.387704
SLAMF1	100001313	-0.000666749	0.995024	0.997958
SLAMF1	100001314	-0.123283	0.247013	0.495735
SLAMF1	100001315	0.104976	0.324775	0.577559
SLAMF1	100001320	0.0598181	0.575443	0.779248
SLAMF1	100001322	0.0547024	0.718047	0.866421
SLAMF1	100001323	0.100329	0.412079	0.65715
SLAMF1	100001324	0.201144	0.152754	0.37284
SLAMF1	100001334	-0.151279	0.22532	0.470135
SLAMF1	100001335	-0.107775	0.31197	0.565014
SLAMF1	100001337	-0.090077	0.398492	0.645414
SLAMF1	100001359	-0.0542371	0.61165	0.802664
SLAMF1	100001386	0.0863654	0.423658	0.666863
SLAMF1	100001391	-0.116484	0.274245	0.525897
SLAMF1	100001392	0.0733835	0.491847	0.720413
SLAMF1	100001393	0.291221	0.00535642	0.0372052
SLAMF1	100001395	-0.270214	0.0100023	0.0591465
SLAMF1	100001396	0.103555	0.366933	0.61704
SLAMF1	100001397	0.131097	0.252596	0.502049
SLAMF1	100001398	0.0436016	0.773562	0.896092
SLAMF1	100001399	0.173206	0.110752	0.305439
SLAMF1	100001400	0.0264148	0.804805	0.911761
SLAMF1	100001402	0.178586	0.148197	0.365888
SLAMF1	100001403	0.104997	0.333112	0.58536
SLAMF1	100001404	-0.108869	0.446975	0.685697
SLAMF1	100001405	-0.043077	0.690258	0.850384
SLAMF1	100001409	0.286535	0.00784658	0.0494685
SLAMF1	100001412	0.233848	0.0265331	0.118657
SLAMF1	100001413	0.050826	0.638157	0.819489
SLAMF1	100001415	0.27624	0.00840129	0.0520281
SLAMF1	100001416	0.281179	0.00726167	0.0466923
SLAMF1	100001417	0.0430424	0.687085	0.848564
SLAMF1	100001423	-0.0845454	0.428199	0.670528
SLAMF1	100001425	0.0270074	0.800516	0.909759
SLAMF1	100001426	0.159329	0.13814	0.350607
SLAMF1	100001433	-0.117518	0.322085	0.575039
SLAMF1	100001437	-0.117669	0.269358	0.52068
SLAMF1	100001445	-0.124433	0.265355	0.516304
SLAMF1	100001446	-0.104894	0.325157	0.577906
SLAMF1	100001452	0.116657	0.279079	0.531049
SLAMF1	100001454	-0.0889792	0.429566	0.671764
SLAMF1	100001456	0.0669959	0.530397	0.748464
SLAMF1	100001461	-0.0679837	0.524339	0.744257
SLAMF1	100001462	-0.077477	0.470497	0.70404
SLAMF1	100001466	0.0765424	0.538132	0.753856
SLAMF1	100001467	-0.208475	0.113074	0.309462
SLAMF1	100001468	0.150364	0.157187	0.379435
SLAMF1	100001485	0.199605	0.0592712	0.204516
SLAMF1	100001501	-0.0709141	0.506573	0.73131
SLAMF1	100001509	0.276609	0.00868929	0.0533457
SLAMF1	100001510	-0.105947	0.320294	0.573306
SLAMF1	100001511	-0.203622	0.0542366	0.192845
SLAMF1	100001526	0.0520393	0.675781	0.841953
SLAMF1	100001540	0.0733342	0.49214	0.720617
SLAMF1	100001541	0.278775	0.00779803	0.0492448
SLAMF1	100001550	-0.115199	0.279606	0.531594
SLAMF1	100001551	-0.169922	0.109342	0.302984
SLAMF1	100001562	-0.132914	0.211719	0.453247
SLAMF1	100001567	-0.101799	0.339714	0.591726
SLAMF1	100001569	-0.218801	0.0382761	0.152581
SLAMF1	100001570	-0.186665	0.0781327	0.24495
SLAMF1	100001571	-0.200642	0.0579361	0.201538
SLAMF1	100001577	0.0925998	0.41698	0.661297
SLAMF1	100001579	-0.0710458	0.505782	0.730734
SLAMF1	100001580	-0.0314391	0.772524	0.895505
SLAMF1	100001586	0.159963	0.136558	0.348119
SLAMF1	100001590	0.108442	0.317406	0.570524
SLAMF1	100001593	0.0284068	0.790411	0.904737
SLAMF1	100001594	-0.0675009	0.529665	0.748012
SLAMF1	100001597	0.0678685	0.525044	0.74471
SLAMF1	100001604	-0.223265	0.0387964	0.153957
SLAMF1	100001605	-0.212084	0.0447742	0.169673
SLAMF1	100001606	0.0339054	0.751054	0.884395
SLAMF1	100001609	0.127382	0.231525	0.477718
SLAMF1	100001612	-0.0308411	0.778028	0.898282
SLAMF1	100001613	0.022085	0.836312	0.927186
SLAMF1	100001614	0.0776145	0.467152	0.701367
SLAMF1	100001615	0.127695	0.230371	0.476325
SLAMF1	100001617	-0.045385	0.693167	0.852002
SLAMF1	100001619	0.189389	0.0844505	0.257502
SLAMF1	100001620	0.0334445	0.75433	0.886075
SLAMF1	100001624	0.146591	0.243926	0.492144
SLAMF1	100001635	-0.126293	0.252315	0.501709
SLAMF1	100001654	-0.0280775	0.792785	0.905886
SLAMF1	100001655	0.120853	0.29511	0.548113
SLAMF1	100001657	0.28266	0.00694749	0.0451639
SLAMF1	100001658	0.195846	0.0658644	0.219316
SLAMF1	100001662	0.161213	0.129021	0.336025
SLAMF1	100001664	-0.112801	0.394979	0.642292
SLAMF1	100001668	0.280158	0.00748533	0.0477644
SLAMF1	100001723	0.0147937	0.899754	0.956858
SLAMF1	100001730	0.300424	0.00401467	0.0299126
SLAMF1	100001731	0.045933	0.736753	0.876741
SLAMF1	100001733	0.0466313	0.66252	0.83433
SLAMF1	100001734	0.0389266	0.715659	0.865036
SLAMF1	100001739	-0.0428119	0.688674	0.849497
SLAMF1	100001740	0.070091	0.511532	0.734867
SLAMF1	100001743	-0.141474	0.183491	0.416509
SLAMF1	100001755	-0.246047	0.0194062	0.0952396
SLAMF1	100001756	0.000629894	0.995326	0.998093
SLAMF1	100001757	-0.241268	0.0270433	0.120213
SLAMF1	100001765	0.164623	0.173248	0.402178
SLAMF1	100001767	0.00526575	0.961165	0.983943
SLAMF1	100001768	-0.156785	0.303701	0.556839
SLAMF1	100001777	-0.0812858	0.446283	0.685122
SLAMF1	100001778	0.147319	0.165862	0.391872
SLAMF1	100001806	-0.332315	0.00948313	0.0568645
SLAMF1	100001810	-0.0151706	0.887145	0.951174
SLAMF1	100001843	0.0160567	0.88265	0.949025
SLAMF1	100001851	0.0976499	0.359861	0.610556
SLAMF1	100001856	0.100465	0.346111	0.597667
SLAMF1	100001868	-0.139217	0.195802	0.433028
SLAMF1	100001869	-0.0111043	0.917269	0.964926
SLAMF1	100001870	0.0109725	0.918247	0.965363
SLAMF1	100001872	0.117206	0.300484	0.553606
SLAMF1	100001876	0.0257069	0.809937	0.91446
SLAMF1	100001882	-0.11352	0.286722	0.539339
SLAMF1	100001925	0.0963365	0.438036	0.678708
SLAMF1	100001948	0.0105209	0.922048	0.967045
SLAMF1	100001950	0.0258427	0.810025	0.914524
SLAMF1	100001951	0.149656	0.209578	0.450655
SLAMF1	100001956	-0.0466313	0.66252	0.83433
SLAMF1	100001977	-0.0622381	0.560058	0.76895
SLAMF1	100001987	0.126131	0.236178	0.483134
SLAMF1	100001988	-0.0653218	0.543066	0.757331
SLAMF1	100001989	0.0740585	0.487862	0.71735
SLAMF1	100001990	0.0453142	0.671495	0.839386
SLAMF1	100001992	0.12888	0.226037	0.471031
SLAMF1	100001993	0.0189241	0.85948	0.938258
SLAMF1	100001994	-0.049644	0.64217	0.822015
SLAMF1	100001999	-0.0442771	0.678595	0.843526
SLAMF1	100002003	-0.0368113	0.748993	0.883201
SLAMF1	100002008	0.0505961	0.645616	0.824038
SLAMF1	100002009	-0.0269581	0.800873	0.909904
SLAMF1	100002014	-0.0571511	0.592621	0.790539
SLAMF1	100002015	-0.0404666	0.752845	0.885283
SLAMF1	100002017	0.315202	0.0125828	0.0699429
SLAMF1	100002018	0.137638	0.195781	0.433005
SLAMF1	100002021	0.089017	0.417851	0.662008
SLAMF1	100002024	0.144037	0.183188	0.416111
SLAMF1	100002026	-0.0560947	0.601582	0.796208
SLAMF1	100002027	0.0877392	0.410895	0.656106
SLAMF1	100002028	0.140305	0.187175	0.421541
SLAMF1	100002029	-0.166528	0.195799	0.433028
SLAMF1	100002049	0.046244	0.754957	0.886334
SLAMF1	100002067	0.059209	0.579346	0.781646
SLAMF1	100002070	0.262279	0.0125142	0.0696762
SLAMF1	100002094	0.0130313	0.904646	0.959121
SLAMF1	100002102	-0.0374767	0.728849	0.872379
SLAMF1	100002103	0.101634	0.3405	0.592503
SLAMF1	100002106	-0.159402	0.133434	0.343087
SLAMF1	100002107	-0.0304647	0.775614	0.897103
SLAMF1	100002113	-0.138483	0.291328	0.544149
SLAMF1	100002122	-0.0196893	0.855521	0.936439
SLAMF1	100002126	-0.158365	0.136012	0.347241
SLAMF1	100002128	-0.00533044	0.961151	0.983943
SLAMF1	100002129	-0.0639997	0.548985	0.761373
SLAMF1	100002137	-0.0466054	0.740356	0.878567
SLAMF1	100002152	-0.166735	0.118361	0.318419
SLAMF1	100002154	0.0607729	0.569349	0.775244
SLAMF1	100002167	0.13214	0.214415	0.45658
SLAMF1	100002185	-0.0155169	0.88791	0.951514
SLAMF1	100002196	0.0376754	0.724426	0.869835
SLAMF1	100002199	-0.0582567	0.587623	0.78711
SLAMF1	100002227	0.198027	0.187093	0.421416
SLAMF1	100002241	0.183395	0.157139	0.379367
SLAMF1	100002253	-0.00874355	0.938643	0.974343
SLAMF1	100002259	0.120599	0.257529	0.507626
SLAMF1	100002284	0.162777	0.125301	0.329986
SLAMF1	100002356	-0.122246	0.251042	0.500311
SLAMF1	100002367	0.0954768	0.370702	0.620514
SLAMF1	100002376	-0.18851	0.110223	0.304532
SLAMF1	100002397	0.142363	0.180725	0.41275
SLAMF1	100002417	-0.00311973	0.976719	0.990405
SLAMF1	100002458	0.0208009	0.845708	0.931608
SLAMF1	100002462	0.0270568	0.800158	0.909596
SLAMF1	100002466	0.0799358	0.453895	0.691231
SLAMF1	100002488	-0.0714409	0.503413	0.72901
SLAMF1	100002500	0.299123	0.00418397	0.0308622
SLAMF1	100002514	0.258274	0.0145367	0.0776574
SLAMF1	100002528	-0.111808	0.294099	0.54707
SLAMF1	100002537	0.132057	0.214703	0.456983
SLAMF1	100002544	0.210395	0.100721	0.287725
SLAMF1	100002613	0.142752	0.189796	0.424899
SLAMF1	100002749	-0.298119	0.00431902	0.0316226
SLAMF1	100002761	-0.0260861	0.81156	0.915293
SLAMF1	100002769	0.104038	0.329143	0.581595
SLAMF1	100002784	0.0601144	0.573549	0.778041
SLAMF1	100002796	-0.0510927	0.632476	0.815956
SLAMF1	100002825	0.242978	0.0826237	0.253955
SLAMF1	100002873	-0.0481508	0.665543	0.836065
SLAMF1	100002875	-0.189991	0.0728789	0.234283
SLAMF1	100002911	-0.0599498	0.574601	0.77869
SLAMF1	100002927	-0.220908	0.0364076	0.147486
SLAMF1	100002945	-0.116692	0.278933	0.530957
SLAMF1	100002951	-0.047191	0.65872	0.832024
SLAMF1	100002952	-0.146841	0.167253	0.393943
SLAMF1	100002953	-0.0191217	0.858028	0.937546
SLAMF1	100002989	0.032325	0.762306	0.890198
SLAMF1	100002990	0.0632259	0.553836	0.764807
SLAMF1	100003000	0.0849076	0.426216	0.66894
SLAMF1	100003001	0.115298	0.279191	0.531158
SLAMF1	100003119	-0.0579937	0.591473	0.789736
SLAMF1	100003151	0.0621723	0.560474	0.769239
SLAMF1	100003169	-0.0509737	0.655501	0.830077
SLAMF1	100003179	0.139137	0.190912	0.426437
SLAMF1	100003183	-0.00993571	0.940464	0.975126
SLAMF1	100003185	-0.0198189	0.869693	0.942949
SLAMF1	100003210	-0.118582	0.393091	0.640624
SLAMF1	100003240	0.0270514	0.801319	0.910135
SLAMF1	100003258	0.253768	0.0158023	0.0823654
SLAMF1	100003260	0.236661	0.0312334	0.132822
SLAMF1	100003271	-0.0164712	0.877542	0.946723
SLAMF1	100003397	-0.00348191	0.974017	0.989242
SLAMF1	100003415	0.0582212	0.585701	0.785875
SLAMF1	100003432	-0.0540486	0.743826	0.88049
SLAMF1	100003434	-0.245902	0.0373318	0.150023
SLAMF1	100003470	-0.0524921	0.623171	0.810111
SLAMF1	100003473	-0.0266371	0.851311	0.934411
SLAMF1	100003589	0.0269504	0.858889	0.937943
SLAMF1	100003641	-0.13378	0.24927	0.498324
SLAMF1	100003674	0.0796552	0.521682	0.742216
SLAMF1	100003686	-0.078199	0.484976	0.715155
SLAMF1	100003695	0.369618	0.000336649	0.00419067
SLAMF1	100003696	-0.000892061	0.994697	0.997833
SLAMF1	100003892	0.0628426	0.565414	0.77265
SLAMF1	100003901	-0.0989999	0.353226	0.604271
SLAMF1	100003926	-0.010084	0.927019	0.969336
SLAMF1	100004046	0.219393	0.0377426	0.151146
SLAMF1	100004054	-0.121553	0.259257	0.509543
SLAMF1	100004056	-0.343254	0.0348709	0.143207
SLAMF1	100004059	-0.0911276	0.406854	0.65265
SLAMF1	100004083	-0.029588	0.783126	0.900979
SLAMF1	100004088	-0.0292683	0.855856	0.936552
SLAMF1	100004089	-0.256418	0.0147063	0.0782834
SLAMF1	100004111	0.0159444	0.88143	0.9485
SLAMF1	100004112	-0.185318	0.109	0.302404
SLAMF1	100004182	-0.0561165	0.605675	0.798833
SLAMF1	100004208	-0.150348	0.157233	0.379496
SLAMF1	100004227	0.0313245	0.770739	0.894482
SLAMF1	100004284	-0.0345145	0.746731	0.881989
SLAMF1	100004295	-0.088513	0.406765	0.652572
SLAMF1	100004299	0.0581824	0.629834	0.814279
SLAMF1	100004318	0.0510815	0.681425	0.845232
SLAMF1	100004322	-0.15744	0.140619	0.354448
SLAMF1	100004327	0.0798864	0.454175	0.69145
SLAMF1	100004328	-0.0961518	0.367314	0.617397
SLAMF1	100004329	-0.171585	0.105865	0.296806
SLAMF1	100004396	0.104962	0.366859	0.616982
SLAMF1	100004414	-0.184574	0.0815881	0.251869
SLAMF1	100004499	0.244713	0.0200952	0.0976291
SLAMF1	100004509	-0.0673279	0.631931	0.815633
SLAMF1	100004523	0.0377413	0.723964	0.869573
SLAMF1	100004541	0.132963	0.211548	0.45306
SLAMF1	100004542	0.119661	0.261278	0.511856
SLAMF1	100004561	0.0506911	0.643	0.822455
SLAMF1	100004575	0.000915783	0.993244	0.997183
SLAMF1	100004601	0.128831	0.393496	0.641002
SLAMF1	100004634	-0.110063	0.432717	0.674383
SLAMF1	100004635	0.078273	0.46337	0.698493
SLAMF1	100005350	-0.228892	0.0300063	0.129175
SLAMF1	100005372	-0.0146349	0.892349	0.953526
SLAMF1	100005373	-0.00102893	0.992321	0.996819
SLAMF1	100005383	0.132189	0.214242	0.456348
SLAMF1	100005384	-0.0120426	0.910305	0.961724
SLAMF1	100005389	-0.142404	0.269546	0.520861
SLAMF1	100005402	-0.128223	0.301103	0.55421
SLAMF1	100005418	0.023435	0.826458	0.922454
SLAMF1	100005463	0.130866	0.35029	0.601676
SLAMF1	100005466	0.0868996	0.415404	0.659993
SLAMF1	100005716	-0.200296	0.0583784	0.202509
SLAMF1	100005717	-0.130448	0.25814	0.508303
SLAMF1	100005814	0.0330554	0.776815	0.8977
SLAMF1	100005850	-0.033772	0.756153	0.886945
SLAMF1	100005864	0.0518823	0.643426	0.822695
SLAMF1	100005946	0.171319	0.121479	0.323697
SLAMF1	100005972	0.0466466	0.70563	0.859322
SLAMF1	100005977	0.0855381	0.571925	0.776937
SLAMF1	100005985	-0.159798	0.132461	0.341553
SLAMF1	100005986	-0.046088	0.666216	0.836451
SLAMF1	100005996	0.0082397	0.938562	0.974329
SLAMF1	100005998	0.1135	0.289578	0.542345
SLAMF1	100006005	0.193463	0.0692898	0.226754
SLAMF1	100006051	0.0746018	0.484667	0.714874
SLAMF1	100006056	0.194757	0.0674129	0.222666
SLAMF1	100006082	-0.0561633	0.599042	0.794585
SLAMF1	100006092	0.0537655	0.653752	0.829025
SLAMF1	100006098	-0.154545	0.148157	0.365826
SLAMF1	100006105	0.0704465	0.524275	0.744207
SLAMF1	100006106	-0.0345314	0.823903	0.921272
SLAMF1	100006108	0.287143	0.0108045	0.0625633
SLAMF1	100006115	0.00318558	0.976228	0.990202
SLAMF1	100006116	0.164121	0.249803	0.498932
SLAMF1	100006121	0.152221	0.262726	0.513446
SLAMF1	100006125	-0.234708	0.162024	0.386448
SLAMF1	100006126	-0.0627703	0.636714	0.818609
SLAMF1	100006129	0.0522162	0.630997	0.81506
SLAMF1	100006171	-0.150621	0.206622	0.446869
SLAMF1	100006173	0.0645963	0.597968	0.793919
SLAMF1	100006184	-0.0576943	0.65874	0.832037
SLAMF1	100006190	-0.0631313	0.647026	0.824894
SLAMF1	100006191	0.0915663	0.428352	0.670657
SLAMF1	100006260	-0.116377	0.277446	0.529415
SLAMF1	100006282	0.0948276	0.482894	0.713578
SLAMF1	100006290	-0.0118615	0.911649	0.962367
SLAMF1	100006292	-0.14531	0.171773	0.400242
SLAMF1	100006293	-0.018101	0.865533	0.941122
SLAMF1	100006294	0.110804	0.298484	0.551593
SLAMF1	100006295	-0.112944	0.289191	0.541967
SLAMF1	100006296	0.0305634	0.774906	0.896783
SLAMF1	100006298	0.1232	0.247331	0.496084
SLAMF1	100006314	-0.0707001	0.50786	0.732256
SLAMF1	100006361	-0.0437503	0.682213	0.845685
SLAMF1	100006367	0.0857801	0.421461	0.665066
SLAMF1	100006369	-0.116441	0.462733	0.697999
SLAMF1	100006370	-0.130049	0.22182	0.465851
SLAMF1	100006375	-0.03847	0.726674	0.871098
SLAMF1	100006376	-0.099327	0.501786	0.7278
SLAMF1	100006378	0.27866	0.0147878	0.0785945
SLAMF1	100006379	0.0129975	0.903226	0.958405
SLAMF1	100006430	0.100975	0.343654	0.595398
SLAMF1	100006435	0.133572	0.209444	0.450463
SLAMF1	100006438	-0.0593571	0.578395	0.781044
SLAMF1	100006614	0.034491	0.748299	0.882825
SLAMF1	100006619	-0.0553846	0.699485	0.855609
SLAMF1	100006620	0.0413736	0.728183	0.872022
SLAMF1	100006627	0.0116257	0.933506	0.972151
SLAMF1	100006641	0.191555	0.0705083	0.229243
SLAMF1	100006642	0.16496	0.131377	0.33986
SLAMF1	100006644	0.003985	0.972014	0.98836
SLAMF1	100006726	0.0251307	0.814119	0.916542
SLAMF1	100008903	-0.241355	0.0219242	0.10383
SLAMF1	100008904	-0.087196	0.413809	0.658642
SLAMF1	100008914	-0.109898	0.302475	0.555641
SLAMF1	100008915	-0.0260855	0.807191	0.91306
SLAMF1	100008916	0.115282	0.27926	0.531244
SLAMF1	100008919	-0.0773837	0.473609	0.706533
SLAMF1	100008920	-0.106951	0.315702	0.568753
SLAMF1	100008921	0.0244228	0.819265	0.918973
SLAMF1	100008928	0.131119	0.218008	0.461187
SLAMF1	100008930	-0.111001	0.297618	0.5507
SLAMF1	100008934	0.16888	0.159165	0.382264
SLAMF1	100008954	-0.045874	0.667675	0.83727
SLAMF1	100008955	0.0153682	0.885686	0.950483
SLAMF1	100008956	-0.118064	0.267742	0.518885
SLAMF1	100008957	-0.0437667	0.682099	0.845655
SLAMF1	100008976	-0.00190147	0.985809	0.994174
SLAMF1	100008977	0.0286702	0.788513	0.903787
SLAMF1	100008980	-0.0799029	0.454082	0.691374
SLAMF1	100008984	-0.146726	0.16759	0.394418
SLAMF1	100008985	-0.100959	0.343733	0.595476
SLAMF1	100008990	-0.0130633	0.902739	0.958206
SLAMF1	100008991	0.0277318	0.795281	0.907067
SLAMF1	100008992	0.105305	0.323252	0.57617
SLAMF1	100008993	0.0304647	0.775614	0.897103
SLAMF1	100008994	0.131778	0.215685	0.458285
SLAMF1	100008998	-0.186714	0.0780525	0.244786
SLAMF1	100008999	0.00960612	0.928399	0.969973
SLAMF1	100009002	0.0179528	0.866624	0.941591
SLAMF1	100009005	-0.0582541	0.585489	0.785725
SLAMF1	100009007	-0.285723	0.00633597	0.0421672
SLAMF1	100009009	-0.133803	0.208652	0.449494
SLAMF1	100009014	-0.0465819	0.662856	0.834517
SLAMF1	100009025	-0.022974	0.82982	0.924088
SLAMF1	100009026	0.150282	0.157417	0.379756
SLAMF1	100009027	0.00446969	0.96665	0.986132
SLAMF1	100009028	0.0561628	0.60114	0.795941
SLAMF1	100009030	0.0493312	0.644271	0.823199
SLAMF1	100009038	-0.118558	0.265731	0.516671
SLAMF1	100009042	-0.217504	0.0922123	0.272351
SLAMF1	100009045	0.15433	0.269865	0.521169
SLAMF1	100009052	0.109789	0.305739	0.558884
SLAMF1	100009055	0.139301	0.190383	0.425725
SLAMF1	100009066	0.0722892	0.513454	0.736234
SLAMF1	100009069	0.0131786	0.901885	0.957716
SLAMF1	100009075	-0.329265	0.00162872	0.01488
SLAMF1	100009078	-0.0414948	0.69778	0.854677
SLAMF1	100009130	-0.163782	0.122956	0.326134
SLAMF1	100009131	-0.306318	0.00332159	0.025875
SLAMF1	100009139	-0.19274	0.0687534	0.225604
SLAMF1	100009154	-0.304707	0.016955	0.0865893
SLAMF1	100009160	-0.334897	0.00125354	0.0120964
SLAMF1	100009162	-0.0975182	0.360513	0.611188
SLAMF1	100009181	-0.235728	0.0651194	0.217691
SLAMF1	100009217	0.0150019	0.899051	0.956561
SLAMF1	100009222	-0.0913494	0.397301	0.644359
SLAMF1	100009225	-0.0605918	0.570503	0.775994
SLAMF1	100009227	0.0072523	0.946222	0.97755
SLAMF1	100009232	-0.0641643	0.547955	0.760702
SLAMF1	100009233	-0.0723953	0.526055	0.745417
SLAMF1	100009246	-0.0325061	0.761014	0.889526
SLAMF1	100009264	0.227542	0.0310165	0.132172
SLAMF1	100009266	0.257075	0.027029	0.12017
SLAMF1	100009271	0.069122	0.537198	0.753292
SLAMF1	100009272	0.0612997	0.566001	0.773088
SLAMF1	100009275	-0.224127	0.0429468	0.164964
SLAMF1	100009278	0.124409	0.256617	0.506596
SLAMF1	100009329	-0.00657694	0.950943	0.979557
SLAMF1	100009331	0.0728915	0.603973	0.797764
SLAMF1	100009332	-0.0393154	0.732539	0.87439
SLAMF1	100009343	-0.21024	0.0534503	0.190963
SLAMF1	100009345	-0.304344	0.0299035	0.128861
SLAMF1	100009394	-0.0085525	0.936235	0.973302
SLAMF1	100009406	-0.00889822	0.933663	0.972208
SLAMF1	100009407	-0.058389	0.613972	0.804065
SLAMF1	100010850	0.111268	0.355596	0.606446
SLAMF1	100010869	0.0525316	0.645669	0.824059
SLAMF1	100010895	-0.0969418	0.371728	0.621394
SLAMF1	100010896	0.0448203	0.674872	0.841407
SLAMF1	100010901	-0.0448862	0.674422	0.84111
SLAMF1	100010918	-0.051772	0.672676	0.840061
SLAMF1	100010919	-0.0122283	0.915378	0.964005
SLAMF1	100010922	0.05562	0.602586	0.796831
SLAMF1	100010923	0.118377	0.266467	0.517437
SLAMF1	100010925	-0.0626367	0.69353	0.852175
SLAMF1	100010930	0.0346515	0.767888	0.892987
SLAMF1	100010936	-0.0694939	0.519986	0.740966
SLAMF1	100010937	-0.0309915	0.771839	0.895096
SLAMF1	100010940	0.0266484	0.834431	0.926295
SLAMF1	100010941	0.133589	0.212009	0.453604
SLAMF1	100010942	0.149706	0.159033	0.38207
SLAMF1	100010955	0.193135	0.0681763	0.224354
SLAMF1	100015609	-0.219081	0.0380234	0.151903
SLAMF1	100015620	0.00871713	0.93501	0.972812
SLAMF1	100015623	0.125479	0.28676	0.53937
SLAMF1	100015625	-0.0656622	0.540961	0.755919
SLAMF1	100015632	-0.171794	0.111595	0.306912
SLAMF1	100015637	-0.178895	0.0915923	0.271217
SLAMF1	100015638	-0.215623	0.0412444	0.160453
SLAMF1	100015640	-0.00682239	0.963698	0.984959
SLAMF1	100015641	-0.222233	0.060622	0.207634
SLAMF1	100015643	0.112215	0.300761	0.553844
SLAMF1	100015681	0.126031	0.393346	0.640851
SLAMF1	100015723	0.13522	0.247396	0.496175
SLAMF1	100015727	0.0602715	0.674386	0.841075
SLAMF1	100015731	-0.0839121	0.447922	0.686443
SLAMF1	100015735	0.0870983	0.445308	0.684395
SLAMF1	100015737	-0.0911143	0.516431	0.738417
SLAMF1	100015744	-0.143407	0.258267	0.50846
SLAMF1	100015745	-0.0706013	0.508454	0.732677
SLAMF1	100015752	0.0816974	0.602498	0.796764
SLAMF1	100015760	-0.111285	0.319563	0.572569
SLAMF1	100015786	0.0934354	0.381066	0.629875
SLAMF1	100015787	-0.0886612	0.405977	0.651886
SLAMF1	100015788	-0.281969	0.00709258	0.0458837
SLAMF1	100015789	0.00211549	0.984212	0.993511
SLAMF1	100015790	-0.143647	0.176783	0.407098
SLAMF1	100015791	-0.0684611	0.521423	0.741992
SLAMF1	100015792	-0.0129646	0.90347	0.958523
SLAMF1	100015793	-0.0266258	0.804382	0.911546
SLAMF1	100015831	0.101247	0.347929	0.599326
SLAMF1	100015834	-0.065646	0.538733	0.754292
SLAMF1	100015835	0.0515537	0.629404	0.814012
SLAMF1	100015836	0.0126831	0.906095	0.959799
SLAMF1	100015837	-0.0619089	0.56214	0.770489
SLAMF1	100015838	-0.138941	0.202017	0.441052
SLAMF1	100015839	-0.0723868	0.500231	0.726599
SLAMF1	100015840	-0.0351549	0.74362	0.88039
SLAMF1	100015850	0.030444	0.844474	0.931053
SLAMF1	100015882	0.0354365	0.740203	0.878512
SLAMF1	100015962	-0.0419393	0.694702	0.852942
SLAMF1	100015965	-0.102793	0.418929	0.662877
SLAMF1	100015966	-0.154315	0.146442	0.363241
SLAMF1	100015967	-0.142594	0.180013	0.41176
SLAMF1	100015968	-0.131646	0.216148	0.458835
SLAMF1	100015971	0.107423	0.316344	0.569401
SLAMF1	100016038	0.211409	0.045475	0.171436
SLAMF1	100016069	0.00993443	0.927666	0.969676
SLAMF1	100019794	0.15499	0.144663	0.360582
SLAMF1	100019801	0.0166569	0.900353	0.95709
SLAMF1	100019831	-0.0718623	0.66375	0.835037
SLAMF1	100019892	-0.107051	0.315251	0.568322
SLAMF1	100019957	-0.153514	0.168524	0.39568
SLAMF1	100019968	0.0340207	0.750235	0.883912
SLAMF1	100019972	0.0413467	0.698807	0.855219
SLAMF1	100019975	-0.0190065	0.858875	0.937942
SLAMF1	100019978	-0.0815821	0.444622	0.683832
SLAMF1	100019981	-0.104597	0.329317	0.581768
SLAMF1	100019982	0.00406878	0.969813	0.987444
SLAMF1	100019984	-0.190226	0.160238	0.383853
SLAMF1	100019986	-0.216938	0.122395	0.325203
SLAMF1	100020004	-0.0497428	0.641507	0.821639
SLAMF1	100020203	-0.111355	0.381023	0.629848
SLAMF1	100020204	0.111814	0.29966	0.552814
SLAMF1	100020205	0.123991	0.244288	0.492574
SLAMF1	100020208	0.0911474	0.395604	0.642823
SLAMF1	100020211	0.326353	0.00169409	0.0153492
SLAMF1	100020214	-0.00402956	0.970981	0.987944
SLAMF1	100020217	0.10975	0.303131	0.556248
SLAMF1	100020219	0.0277812	0.794924	0.906895
SLAMF1	100020241	-0.0942586	0.376866	0.62607
SLAMF1	100020259	-0.0758001	0.485305	0.715407
SLAMF1	100020261	-0.112527	0.3052	0.558337
SLAMF1	100020262	-0.0114825	0.91544	0.964032
SLAMF1	100020276	-0.132897	0.211776	0.453317
SLAMF1	100020343	0.0330493	0.757142	0.887479
SLAMF1	100020351	0.0331222	0.817518	0.918168
SLAMF1	100020360	0.0589291	0.638352	0.819621
SLAMF1	100020361	0.0190229	0.858754	0.937903
SLAMF1	100020371	0.000584434	0.995638	0.998218
SLAMF1	100020372	0.0610528	0.567569	0.774068
SLAMF1	100020377	-0.0181424	0.868317	0.942319
SLAMF1	100020378	-0.052145	0.627455	0.812767
SLAMF1	100020409	0.0456929	0.66891	0.837936
SLAMF1	100020414	-0.276701	0.00828865	0.0515051
SLAMF1	100020417	0.0321274	0.763716	0.890911
SLAMF1	100020419	0.268799	0.0104151	0.0609069
SLAMF1	100020421	0.220398	0.0574222	0.200331
SLAMF1	100020423	0.165152	0.121947	0.32446
SLAMF1	100020425	0.258904	0.0137389	0.0745364
SLAMF1	100020427	0.175206	0.10663	0.298162
SLAMF1	100020478	0.0204881	0.848	0.932842
SLAMF1	100020479	0.224454	0.0562529	0.197566
SLAMF1	100020487	0.0268264	0.801826	0.910364
SLAMF1	100020488	-0.268763	0.0451888	0.170728
SLAMF1	100020493	0.0381633	0.794601	0.906772
SLAMF1	100020496	-0.327987	0.00593698	0.0401552
SLAMF1	100020497	-0.267172	0.0486216	0.179333
SLAMF1	100020502	-0.157838	0.283972	0.536327
SLAMF1	100020514	-0.0259517	0.843964	0.93084
SLAMF1	100020515	-0.240085	0.0251009	0.1142
SLAMF1	100020536	-0.0816506	0.46306	0.698259
SLAMF1	100020541	0.0237643	0.824059	0.921343
SLAMF1	100020542	-0.211496	0.0724611	0.233389
SLAMF1	100020545	0.021443	0.841007	0.929412
SLAMF1	100020546	0.0185734	0.862841	0.939886
SLAMF1	100020549	0.130233	0.399456	0.646272
SLAMF1	100020550	-0.125983	0.236734	0.483787
SLAMF1	100020578	-0.0130855	0.904816	0.959197
SLAMF1	100020631	-0.194556	0.126522	0.331974
SLAMF1	100020819	0.224349	0.0335211	0.139389
SLAMF1	100020822	-0.213635	0.0524719	0.188684
SLAMF1	100020823	0.315263	0.003294	0.0257144
SLAMF1	100020825	0.00214841	0.983966	0.993413
SLAMF1	100020833	-0.00470017	0.964931	0.98545
SLAMF1	100020837	-0.118064	0.267742	0.518885
SLAMF1	100020848	0.21786	0.0622287	0.211288
SLAMF1	100020853	-0.111765	0.522691	0.743002
SLAMF1	100020866	0.185793	0.123583	0.327137
SLAMF1	100020893	0.278693	0.007817	0.0493281
SLAMF1	100020902	0.00200535	0.991163	0.996286
SLAMF1	100020908	0.14588	0.270263	0.521573
SLAMF1	100020912	0.0683473	0.696448	0.853955
SLAMF1	100020973	-0.0764808	0.634595	0.817347
SLAMF1	100020975	0.10602	0.424182	0.667288
SLAMF1	100021000	0.103363	0.332308	0.584602
SLAMF1	100021093	0.0295681	0.788217	0.903666
SLAMF1	100021100	0.0134661	0.900327	0.957082
SLAMF1	100021103	0.131564	0.216438	0.459188
SLAMF1	100021104	0.0478989	0.653926	0.829125
SLAMF1	100021105	0.0761987	0.47534	0.707895
SLAMF1	100021123	-0.0626332	0.557565	0.767352
SLAMF1	100021131	0.085171	0.424777	0.667763
SLAMF1	100021141	0.0969585	0.363289	0.613721
SLAMF1	100021162	-0.0773511	0.468669	0.702625
SLAMF1	100021198	0.230133	0.0363494	0.147314
SLAMF1	100021208	-0.222596	0.0747101	0.237983
SLAMF1	100021220	0.157476	0.138252	0.350772
SLAMF1	100021324	-0.0276001	0.796232	0.907584
SLAMF1	100021331	0.254212	0.0156137	0.0816874
SLAMF1	100021363	-0.295171	0.00641529	0.0425473
SLAMF1	100021372	0.138939	0.191549	0.427253
SLAMF1	100021374	-0.0155715	0.888197	0.95164
SLAMF1	100021467	-0.101124	0.342943	0.594802
SLAMF1	100021472	0.0720442	0.536271	0.752615
SLAMF1	100021478	0.0426934	0.701548	0.8568
SLAMF1	100021502	-0.121613	0.288847	0.541617
SLAMF1	100021530	0.0862773	0.424132	0.66726
SLAMF1	100021666	0.0760505	0.476201	0.708547
SLAMF1	100021686	0.0217759	0.859037	0.938012
SLAMF1	100021707	-0.0756402	0.483661	0.714145
SLAMF1	100021709	-0.020668	0.853775	0.935555
SLAMF1	100021711	0.0711755	0.51998	0.740966
SLAMF1	100021712	0.193248	0.0838934	0.25639
SLAMF1	100021726	0.0350106	0.751876	0.884832
SLAMF1	100021727	-0.10095	0.395433	0.642677
SLAMF1	100021728	0.00878472	0.935637	0.973066
SLAMF1	100021760	0.00949088	0.929255	0.970323
SLAMF1	100021784	-0.137787	0.195295	0.432364
SLAMF1	100021839	0.0398462	0.729066	0.872496
SLAMF1	100021990	0.112714	0.290182	0.542955
SLAMF1	100021991	0.15217	0.233822	0.480389
SLAMF1	100022003	-0.00774581	0.942238	0.97582
SLAMF1	100022004	-0.0408857	0.702006	0.857087
SLAMF1	100022005	-0.0267934	0.802064	0.910461
SLAMF1	100022006	-0.0456435	0.669247	0.838122
SLAMF1	100022007	-0.0330329	0.75726	0.887539
SLAMF1	100022008	-0.0807425	0.449338	0.687639
SLAMF1	100022009	-0.0749969	0.48235	0.713203
SLAMF1	100022013	0.0957567	0.369295	0.619251
SLAMF1	100022014	-0.0155492	0.884348	0.949867
SLAMF1	100022015	0.00423902	0.968551	0.98692
SLAMF1	100022041	0.150957	0.155539	0.377018
SLAMF1	100022120	0.0451167	0.672845	0.840181
SLAMF1	100022127	-0.071977	0.505146	0.730255
SLAMF1	100022172	0.30091	0.00487382	0.034631
SLAMF1	IL8	0.300095	4.05364e-05	0.000717159
SLAMF1	VEGFA	0.357317	7.89691e-07	2.30551e-05
SLAMF1	CD8A	0.283288	0.000111405	0.00168384
SLAMF1	CDCP1	0.278805	0.00014435	0.00208995
SLAMF1	CD244	0.231372	0.0017252	0.015573
SLAMF1	IL7	0.136932	0.0660431	0.219709
SLAMF1	OPG	0.241702	0.00104555	0.0104813
SLAMF1	LAP TGF-beta-1	0.317091	1.36616e-05	0.000283186
SLAMF1	uPA	0.457843	9.15947e-11	5.86868e-09
SLAMF1	IL6	0.206476	0.00582818	0.0396091
SLAMF1	IL-17C	0.228731	0.00195418	0.0171691
SLAMF1	MCP-1	0.331473	5.16043e-06	0.000121369
SLAMF1	IL-17A	0.38703	9.465e-08	3.45601e-06
SLAMF1	CXCL11	0.276468	0.000164942	0.00233191
SLAMF1	AXIN1	0.126301	0.0902231	0.268571
SLAMF1	TRAIL	0.261607	0.000374634	0.00457495
SLAMF1	CXCL9	0.185621	0.0123579	0.0690629
SLAMF1	CST5	0.145529	0.0506137	0.184169
SLAMF1	OSM	0.184239	0.0130354	0.0717594
SLAMF1	CXCL1	0.0739765	0.322314	0.575259
SLAMF1	CCL4	0.229616	0.00187459	0.0166339
SLAMF1	CD6	0.24058	0.00110511	0.0109548
SLAMF1	SCF	0.163552	0.0278098	0.122557
SLAMF1	IL18	0.365424	4.2311e-07	1.32185e-05
TGF-alpha	35	-0.299628	0.00481123	0.0343033
TGF-alpha	50	0.185221	0.078797	0.246246
TGF-alpha	55	-0.0195254	0.854246	0.935782
TGF-alpha	62	0.308464	0.00749817	0.0478248
TGF-alpha	93	0.456936	5.29188e-06	0.000124115
TGF-alpha	98	0.1086	0.305509	0.558634
TGF-alpha	111	0.167431	0.112664	0.308767
TGF-alpha	112	0.268355	0.0101138	0.0596116
TGF-alpha	117	0.313113	0.0167018	0.0856841
TGF-alpha	132	0.20086	0.0562492	0.19756
TGF-alpha	136	0.167239	0.11514	0.31296
TGF-alpha	143	-0.286396	0.00716081	0.0462067
TGF-alpha	144	0.472606	1.42545e-05	0.000293507
TGF-alpha	158	0.100319	0.344078	0.595816
TGF-alpha	171	0.157955	0.134818	0.345338
TGF-alpha	179	0.115416	0.314301	0.56733
TGF-alpha	180	-0.0769709	0.468341	0.702333
TGF-alpha	181	-0.00783564	0.941237	0.975466
TGF-alpha	182	0.00498487	0.962596	0.984484
TGF-alpha	189	0.115544	0.275432	0.527185
TGF-alpha	192	0.373738	0.000263143	0.00342727
TGF-alpha	194	0.323921	0.00173502	0.0156448
TGF-alpha	197	0.131893	0.21528	0.457744
TGF-alpha	207	0.15391	0.145226	0.361434
TGF-alpha	208	-0.169963	0.190351	0.425681
TGF-alpha	209	0.0169772	0.873098	0.944615
TGF-alpha	212	-0.080765	0.45444	0.69166
TGF-alpha	213	0.0409779	0.699747	0.855756
TGF-alpha	229	-0.239672	0.0221272	0.104509
TGF-alpha	231	-0.32897	0.00145305	0.0135952
TGF-alpha	234	0.1932	0.0665269	0.220756
TGF-alpha	235	0.292367	0.00517018	0.0362162
TGF-alpha	240	0.232776	0.0263889	0.118227
TGF-alpha	241	0.284883	0.00681201	0.0444993
TGF-alpha	244	0.478669	2.08741e-06	5.46874e-05
TGF-alpha	250	0.0793438	0.454696	0.691882
TGF-alpha	252	0.0545947	0.607263	0.799861
TGF-alpha	254	-0.0608855	0.566432	0.773361
TGF-alpha	266	-0.124574	0.239386	0.486922
TGF-alpha	267	0.06294	0.553384	0.76449
TGF-alpha	272	-0.243971	0.0388995	0.154255
TGF-alpha	273	0.0688398	0.519116	0.740387
TGF-alpha	275	0.225498	0.0316235	0.133946
TGF-alpha	278	0.125147	0.237214	0.484365
TGF-alpha	279	0.0450231	0.671733	0.839528
TGF-alpha	297	0.0580506	0.584672	0.7852
TGF-alpha	302	0.0623897	0.568224	0.774498
TGF-alpha	310	0.168849	0.109608	0.303462
TGF-alpha	313	0.123905	0.241939	0.489835
TGF-alpha	327	0.247403	0.0259635	0.116938
TGF-alpha	330	0.353814	0.000580612	0.00653841
TGF-alpha	331	0.0809683	0.445484	0.684503
TGF-alpha	338	-0.107055	0.312481	0.565516
TGF-alpha	339	0.288781	0.00605891	0.0407658
TGF-alpha	340	-0.302883	0.00352	0.0270526
TGF-alpha	342	0.2258	0.0313897	0.133273
TGF-alpha	344	0.0298774	0.778607	0.898563
TGF-alpha	355	-0.0318204	0.764615	0.891383
TGF-alpha	356	0.00168817	0.987329	0.994779
TGF-alpha	358	0.0560151	0.600007	0.795206
TGF-alpha	361	0.221016	0.0534033	0.190851
TGF-alpha	362	-0.0379519	0.730212	0.873091
TGF-alpha	363	0.114126	0.281404	0.533597
TGF-alpha	376	0.0144928	0.891546	0.953191
TGF-alpha	381	0.204571	0.0517596	0.186983
TGF-alpha	391	0.0400223	0.706425	0.85979
TGF-alpha	397	0.0891543	0.400686	0.647356
TGF-alpha	407	-0.0530339	0.61759	0.806459
TGF-alpha	409	0.267909	0.0102442	0.0601779
TGF-alpha	415	-0.0559987	0.600115	0.795273
TGF-alpha	418	-0.151782	0.160497	0.384213
TGF-alpha	424	-0.0473165	0.656045	0.830356
TGF-alpha	432	0.000189324	0.998587	0.999422
TGF-alpha	439	0.0619048	0.559941	0.768881
TGF-alpha	444	0.186033	0.0774706	0.243642
TGF-alpha	445	0.259978	0.0128212	0.0709038
TGF-alpha	452	-0.152015	0.150305	0.369028
TGF-alpha	460	0.19132	0.0692677	0.2267
TGF-alpha	461	0.0850454	0.422831	0.66617
TGF-alpha	466	-0.0250813	0.814478	0.916701
TGF-alpha	480	0.0620162	0.559233	0.768456
TGF-alpha	482	0.384982	0.000164533	0.00232754
TGF-alpha	491	0.0869724	0.423126	0.666428
TGF-alpha	498	0.0897117	0.397736	0.64473
TGF-alpha	500	0.166758	0.127167	0.333016
TGF-alpha	501	0.191846	0.0684921	0.225046
TGF-alpha	503	-0.279487	0.00729712	0.0468686
TGF-alpha	504	-0.108647	0.308046	0.561041
TGF-alpha	512	-0.112072	0.290212	0.542984
TGF-alpha	519	-0.0561077	0.597326	0.793482
TGF-alpha	533	0.0788661	0.457426	0.694013
TGF-alpha	535	-0.0533524	0.615476	0.805131
TGF-alpha	537	0.0615544	0.562168	0.770501
TGF-alpha	561	0.226628	0.030757	0.13139
TGF-alpha	563	-0.283086	0.00654799	0.0432136
TGF-alpha	564	-0.184408	0.0801414	0.248939
TGF-alpha	565	0.092674	0.382274	0.630936
TGF-alpha	566	0.0664118	0.531668	0.74935
TGF-alpha	572	0.0787227	0.458246	0.694644
TGF-alpha	796	0.120616	0.257464	0.507543
TGF-alpha	798	0.019326	0.87199	0.944109
TGF-alpha	799	-0.0122472	0.908271	0.960802
TGF-alpha	800	-0.0916866	0.387387	0.635501
TGF-alpha	803	0.190763	0.0700979	0.228417
TGF-alpha	806	0.0114827	0.913974	0.963393
TGF-alpha	811	0.106116	0.316771	0.569853
TGF-alpha	815	0.0135372	0.898658	0.956377
TGF-alpha	821	0.168721	0.10988	0.303935
TGF-alpha	823	0.308568	0.00292187	0.0234582
TGF-alpha	825	0.166122	0.119739	0.320782
TGF-alpha	826	0.136034	0.261491	0.512068
TGF-alpha	827	0.160719	0.149183	0.367405
TGF-alpha	828	0.197566	0.085016	0.258581
TGF-alpha	849	0.150414	0.157049	0.379245
TGF-alpha	878	0.0979933	0.355434	0.606277
TGF-alpha	880	-0.0461374	0.66588	0.836261
TGF-alpha	881	0.0547858	0.606004	0.799019
TGF-alpha	888	0.0417423	0.694421	0.852746
TGF-alpha	891	-0.006896	0.948273	0.978385
TGF-alpha	892	-0.0440357	0.678532	0.843493
TGF-alpha	893	0.281621	0.00684432	0.0446575
TGF-alpha	913	-0.0912088	0.389876	0.637669
TGF-alpha	917	-0.173244	0.10054	0.2874
TGF-alpha	922	0.124066	0.306175	0.5593
TGF-alpha	923	0.156237	0.193218	0.429548
TGF-alpha	925	-0.121659	0.250644	0.499844
TGF-alpha	926	-0.114923	0.278038	0.530019
TGF-alpha	932	0.0576614	0.589316	0.788266
TGF-alpha	935	0.0821599	0.480451	0.711731
TGF-alpha	980	-0.0440197	0.678642	0.843541
TGF-alpha	1001	0.0825928	0.436378	0.677413
TGF-alpha	1002	-0.198646	0.0590761	0.204104
TGF-alpha	1004	0.329288	0.00143673	0.0134755
TGF-alpha	1021	0.140659	0.183558	0.416606
TGF-alpha	1022	0.24529	0.0197949	0.0965859
TGF-alpha	1023	-0.00637044	0.952211	0.980088
TGF-alpha	1024	0.0906514	0.392791	0.640358
TGF-alpha	1025	0.142889	0.176639	0.406913
TGF-alpha	1026	-0.0647715	0.541875	0.756522
TGF-alpha	1052	-0.208043	0.0478301	0.177403
TGF-alpha	1053	0.329575	0.00142219	0.0133666
TGF-alpha	1082	0.215608	0.0401171	0.157509
TGF-alpha	1083	-0.0071986	0.946007	0.977436
TGF-alpha	1084	0.248288	0.0176413	0.0890549
TGF-alpha	1087	0.094171	0.374599	0.624027
TGF-alpha	1090	0.112072	0.290212	0.542984
TGF-alpha	1094	-0.00406116	0.969524	0.98733
TGF-alpha	1102	0.136487	0.197034	0.434645
TGF-alpha	1105	-0.0563943	0.595451	0.792297
TGF-alpha	1110	0.243462	0.020046	0.0974475
TGF-alpha	1111	0.243749	0.0198957	0.0969226
TGF-alpha	1113	0.158497	0.133469	0.343142
TGF-alpha	1114	0.101879	0.336585	0.588806
TGF-alpha	1124	0.128221	0.2258	0.470748
TGF-alpha	1125	0.250214	0.0366982	0.148277
TGF-alpha	1128	-0.015735	0.882314	0.948887
TGF-alpha	1134	0.224861	0.0321207	0.135378
TGF-alpha	1135	-0.00626415	0.953273	0.980472
TGF-alpha	1136	-0.0613551	0.567878	0.774302
TGF-alpha	1137	0.188231	0.0739712	0.23652
TGF-alpha	1140	-0.310463	0.00274379	0.0223491
TGF-alpha	1143	-0.0238892	0.822158	0.920445
TGF-alpha	1162	-0.0377767	0.722206	0.868549
TGF-alpha	1215	-0.0139314	0.899909	0.956938
TGF-alpha	1221	-0.101545	0.338182	0.5903
TGF-alpha	1224	0.239417	0.0222735	0.104989
TGF-alpha	1231	-0.0944736	0.373059	0.622638
TGF-alpha	1235	-0.0196687	0.853188	0.93528
TGF-alpha	1239	-0.118522	0.263162	0.513924
TGF-alpha	1242	0.293024	0.00482054	0.034352
TGF-alpha	1254	0.0253384	0.811563	0.915293
TGF-alpha	1256	0.296066	0.00437981	0.0319536
TGF-alpha	1258	0.0824426	0.467212	0.701434
TGF-alpha	1268	0.18272	0.0829944	0.254669
TGF-alpha	1342	-0.134082	0.205117	0.444971
TGF-alpha	1442	0.159659	0.130607	0.33858
TGF-alpha	1488	0.126646	0.33492	0.587206
TGF-alpha	1489	0.143717	0.174118	0.403348
TGF-alpha	1518	0.0025641	0.980755	0.992052
TGF-alpha	1526	0.0938366	0.376306	0.625546
TGF-alpha	1528	0.0190559	0.858512	0.937794
TGF-alpha	1537	0.137824	0.192638	0.428743
TGF-alpha	1538	0.00482561	0.963791	0.984985
TGF-alpha	1539	0.0526039	0.620448	0.80829
TGF-alpha	1547	0.0223762	0.833254	0.925693
TGF-alpha	1628	0.217577	0.0429301	0.164918
TGF-alpha	1629	0.159124	0.155924	0.37758
TGF-alpha	1648	0.177608	0.0921297	0.272214
TGF-alpha	1869	0.160324	0.131173	0.33954
TGF-alpha	2029	0.223825	0.0329427	0.137763
TGF-alpha	2050	-0.0535117	0.61442	0.804373
TGF-alpha	2051	0.055614	0.60056	0.795539
TGF-alpha	2054	0.0999204	0.346006	0.597577
TGF-alpha	100000007	0.03577	0.736407	0.876546
TGF-alpha	100000008	0.46329	3.75641e-06	9.17551e-05
TGF-alpha	100000010	-0.171512	0.112192	0.307948
TGF-alpha	100000011	0.0120624	0.922227	0.967134
TGF-alpha	100000014	-0.0165631	0.876168	0.946063
TGF-alpha	100000015	0.224328	0.0345666	0.142394
TGF-alpha	100000016	0.250115	0.0316166	0.13393
TGF-alpha	100000036	0.098487	0.353003	0.60408
TGF-alpha	100000039	-0.364071	0.000388802	0.0047174
TGF-alpha	100000042	0.168657	0.110016	0.304169
TGF-alpha	100000054	-0.0589903	0.578596	0.781174
TGF-alpha	100000096	0.175553	0.0979169	0.282764
TGF-alpha	100000257	0.153145	0.147259	0.364502
TGF-alpha	100000258	0.128541	0.405659	0.651593
TGF-alpha	100000263	0.188199	0.074021	0.236605
TGF-alpha	100000265	0.29707	0.00424252	0.0311908
TGF-alpha	100000269	0.055598	0.600665	0.795593
TGF-alpha	100000276	-0.131104	0.215451	0.457987
TGF-alpha	100000282	0.035786	0.736294	0.87647
TGF-alpha	100000285	0.0960541	0.453934	0.691258
TGF-alpha	100000295	0.0251315	0.850141	0.933855
TGF-alpha	100000406	0.25297	0.0155499	0.0814527
TGF-alpha	100000409	0.151897	0.175834	0.405776
TGF-alpha	100000436	0.065599	0.612463	0.8032
TGF-alpha	100000437	0.174295	0.0984611	0.283727
TGF-alpha	100000442	0.0620735	0.561099	0.769725
TGF-alpha	100000445	0.0875936	0.409016	0.654497
TGF-alpha	100000453	0.241908	0.023166	0.107919
TGF-alpha	100000463	0.27619	0.00804858	0.0504029
TGF-alpha	100000467	0.0472368	0.656587	0.830731
TGF-alpha	100000487	0.358498	0.015598	0.0816361
TGF-alpha	100000491	0.263258	0.0116938	0.0663418
TGF-alpha	100000551	0.119494	0.259241	0.509529
TGF-alpha	100000580	0.133524	0.207023	0.447364
TGF-alpha	100000616	0.00786749	0.940999	0.975368
TGF-alpha	100000626	0.0498965	0.638573	0.819735
TGF-alpha	100000630	-0.188864	0.0853323	0.259172
TGF-alpha	100000639	-0.117694	0.266536	0.517536
TGF-alpha	100000656	-0.13268	0.209935	0.451087
TGF-alpha	100000657	0.126613	0.231724	0.477926
TGF-alpha	100000665	-0.108027	0.308084	0.561077
TGF-alpha	100000672	0.13964	0.186787	0.421034
TGF-alpha	100000706	0.210949	0.0459579	0.172682
TGF-alpha	100000707	0.189316	0.0739217	0.236414
TGF-alpha	100000708	-0.146122	0.166948	0.393471
TGF-alpha	100000711	0.113287	0.365105	0.615393
TGF-alpha	100000715	0.145312	0.198411	0.436348
TGF-alpha	100000743	0.102023	0.335902	0.588129
TGF-alpha	100000765	0.103018	0.485946	0.715901
TGF-alpha	100000773	0.016595	0.875932	0.945949
TGF-alpha	100000774	0.329734	0.00141418	0.0133083
TGF-alpha	100000776	0.237952	0.0231309	0.107803
TGF-alpha	100000781	0.139879	0.186026	0.419992
TGF-alpha	100000784	0.0722006	0.527171	0.746225
TGF-alpha	100000787	-0.336653	0.00125626	0.0121194
TGF-alpha	100000792	-0.173961	0.0991189	0.28493
TGF-alpha	100000802	0.0824335	0.437266	0.678106
TGF-alpha	100000808	0.260596	0.0270442	0.120215
TGF-alpha	100000827	0.0660774	0.533741	0.750812
TGF-alpha	100000840	-0.315718	0.00243562	0.0203838
TGF-alpha	100000841	-0.287609	0.00570351	0.0389914
TGF-alpha	100000846	0.186466	0.0801827	0.249034
TGF-alpha	100000856	-0.0240643	0.820876	0.919755
TGF-alpha	100000863	0.21556	0.0401624	0.157632
TGF-alpha	100000900	-0.168498	0.110358	0.304767
TGF-alpha	100000924	0.252381	0.0158007	0.0823605
TGF-alpha	100000936	0.179631	0.0884248	0.265139
TGF-alpha	100000943	0.400297	0.00126527	0.012189
TGF-alpha	100000961	-0.00581303	0.956388	0.98186
TGF-alpha	100000963	0.275569	0.00819754	0.0510935
TGF-alpha	100000997	-0.0079312	0.940522	0.975145
TGF-alpha	100001002	0.229129	0.0289118	0.125914
TGF-alpha	100001006	-0.178165	0.0910966	0.270258
TGF-alpha	100001007	0.0483835	0.648796	0.825985
TGF-alpha	100001022	-0.0727823	0.492958	0.721221
TGF-alpha	100001026	0.239037	0.0402565	0.157879
TGF-alpha	100001034	0.14472	0.1711	0.399355
TGF-alpha	100001040	-0.00304189	0.97717	0.990602
TGF-alpha	100001048	0.171575	0.112058	0.307726
TGF-alpha	100001051	0.211945	0.0437114	0.166918
TGF-alpha	100001054	0.270999	0.00937036	0.0563697
TGF-alpha	100001055	0.16742	0.114741	0.312334
TGF-alpha	100001064	0.100896	0.392358	0.639956
TGF-alpha	100001073	-0.0946488	0.37217	0.621803
TGF-alpha	100001083	-0.128732	0.226576	0.471724
TGF-alpha	100001086	0.11795	0.323755	0.576625
TGF-alpha	100001092	0.037076	0.727155	0.871362
TGF-alpha	100001102	0.0201306	0.849781	0.933669
TGF-alpha	100001104	0.146042	0.167182	0.393821
TGF-alpha	100001106	0.211089	0.0585385	0.202892
TGF-alpha	100001108	0.0167675	0.875357	0.945663
TGF-alpha	100001112	-0.0681	0.521264	0.741902
TGF-alpha	100001121	0.121771	0.250206	0.499379
TGF-alpha	100001125	-0.0799209	0.554542	0.765282
TGF-alpha	100001126	0.145517	0.168732	0.395999
TGF-alpha	100001145	-0.0317854	0.770088	0.894145
TGF-alpha	100001148	0.0561896	0.649022	0.826134
TGF-alpha	100001149	-0.054067	0.692279	0.851468
TGF-alpha	100001150	-0.148993	0.17617	0.406298
TGF-alpha	100001151	-0.0557143	0.703776	0.858145
TGF-alpha	100001162	0.148033	0.161408	0.385562
TGF-alpha	100001167	-0.113362	0.28466	0.537031
TGF-alpha	100001170	0.129638	0.220668	0.46447
TGF-alpha	100001178	0.06509	0.539886	0.755137
TGF-alpha	100001181	-0.0764568	0.484127	0.71451
TGF-alpha	100001182	-0.0152094	0.886218	0.950699
TGF-alpha	100001193	-0.127058	0.230071	0.475965
TGF-alpha	100001195	0.0185623	0.863709	0.940273
TGF-alpha	100001197	-0.017662	0.868024	0.942195
TGF-alpha	100001198	-0.128189	0.225916	0.470882
TGF-alpha	100001207	0.0356788	0.747297	0.88229
TGF-alpha	100001208	0.350068	0.000771209	0.00822318
TGF-alpha	100001211	0.254031	0.0156903	0.0819593
TGF-alpha	100001212	0.0112438	0.915757	0.964175
TGF-alpha	100001229	0.0560021	0.668157	0.837523
TGF-alpha	100001232	-0.0681961	0.540149	0.755358
TGF-alpha	100001247	0.0977544	0.356614	0.607437
TGF-alpha	100001251	0.0248129	0.815402	0.917165
TGF-alpha	100001253	0.216436	0.0393396	0.155383
TGF-alpha	100001254	0.035993	0.734825	0.875637
TGF-alpha	100001256	0.386702	0.000152898	0.00219082
TGF-alpha	100001257	-0.121132	0.29077	0.543606
TGF-alpha	100001263	0.0516165	0.627033	0.812519
TGF-alpha	100001266	0.0553751	0.602128	0.796551
TGF-alpha	100001267	-0.0817276	0.457131	0.693803
TGF-alpha	100001270	0.23268	0.0264525	0.118416
TGF-alpha	100001271	0.0551202	0.603803	0.79765
TGF-alpha	100001272	-0.0558688	0.59889	0.794472
TGF-alpha	100001274	0.234114	0.0255115	0.115496
TGF-alpha	100001276	0.0584488	0.582094	0.783411
TGF-alpha	100001277	-0.0575092	0.588186	0.787487
TGF-alpha	100001278	-0.0744227	0.483237	0.713819
TGF-alpha	100001279	0.140781	0.234833	0.481519
TGF-alpha	100001287	-0.113489	0.284116	0.536469
TGF-alpha	100001293	0.216529	0.0403796	0.158205
TGF-alpha	100001294	-0.19484	0.0642069	0.215721
TGF-alpha	100001295	-0.00372886	0.972175	0.988426
TGF-alpha	100001296	-0.0340978	0.74831	0.882827
TGF-alpha	100001300	0.212199	0.043453	0.166252
TGF-alpha	100001310	0.263876	0.0322833	0.135885
TGF-alpha	100001313	-0.0635452	0.549568	0.761776
TGF-alpha	100001314	-0.0668419	0.529008	0.747568
TGF-alpha	100001315	0.0950629	0.370072	0.619927
TGF-alpha	100001320	0.188868	0.0729809	0.234465
TGF-alpha	100001322	0.36945	0.0105961	0.0616986
TGF-alpha	100001323	0.546776	9.72571e-07	2.77587e-05
TGF-alpha	100001324	0.550073	1.98374e-05	0.000389931
TGF-alpha	100001334	0.106273	0.392029	0.639673
TGF-alpha	100001335	-0.0403249	0.704308	0.858453
TGF-alpha	100001337	-0.0885173	0.404074	0.650267
TGF-alpha	100001359	0.082975	0.434251	0.675662
TGF-alpha	100001386	0.282005	0.00741964	0.0474471
TGF-alpha	100001391	0.243096	0.0202395	0.0981248
TGF-alpha	100001392	0.121994	0.249334	0.498401
TGF-alpha	100001393	0.312152	0.00259343	0.0213964
TGF-alpha	100001395	-0.181032	0.0859276	0.260336
TGF-alpha	100001396	0.0679406	0.551889	0.763389
TGF-alpha	100001397	0.413043	0.000171089	0.00240362
TGF-alpha	100001398	0.0559359	0.711961	0.862872
TGF-alpha	100001399	0.277375	0.009295	0.0560433
TGF-alpha	100001400	0.279232	0.00735292	0.0471371
TGF-alpha	100001402	0.12677	0.302937	0.556074
TGF-alpha	100001403	0.126537	0.240085	0.487706
TGF-alpha	100001404	-0.0320362	0.823404	0.921038
TGF-alpha	100001405	0.179388	0.0944571	0.276418
TGF-alpha	100001409	0.351158	0.000916117	0.00944072
TGF-alpha	100001412	0.270346	0.00954938	0.0571491
TGF-alpha	100001413	0.25395	0.0163326	0.0843169
TGF-alpha	100001415	0.319955	0.00199021	0.0174111
TGF-alpha	100001416	0.318124	0.00211912	0.018287
TGF-alpha	100001417	0.0466794	0.660388	0.833044
TGF-alpha	100001423	0.074789	0.48108	0.712191
TGF-alpha	100001425	0.113601	0.28364	0.535993
TGF-alpha	100001426	0.150051	0.16046	0.384164
TGF-alpha	100001433	-0.123613	0.294044	0.547013
TGF-alpha	100001437	-0.291782	0.00501159	0.0353731
TGF-alpha	100001445	0.0977709	0.379219	0.62821
TGF-alpha	100001446	-0.0379041	0.721307	0.868119
TGF-alpha	100001452	-0.203235	0.0561083	0.197226
TGF-alpha	100001454	0.0209728	0.851644	0.934567
TGF-alpha	100001456	0.253544	0.0153091	0.080559
TGF-alpha	100001461	-0.175155	0.0967855	0.280738
TGF-alpha	100001462	-0.0265465	0.803852	0.911288
TGF-alpha	100001466	0.0768409	0.533403	0.750561
TGF-alpha	100001467	-0.238691	0.0686669	0.225419
TGF-alpha	100001468	0.131709	0.213322	0.455197
TGF-alpha	100001485	0.17025	0.10665	0.2982
TGF-alpha	100001501	0.242109	0.0207692	0.0999176
TGF-alpha	100001509	0.26651	0.0111139	0.063864
TGF-alpha	100001510	-0.0978978	0.355905	0.60677
TGF-alpha	100001511	0.0333811	0.753429	0.885581
TGF-alpha	100001526	0.39077	0.000985332	0.0100088
TGF-alpha	100001540	0.30293	0.00351455	0.0270233
TGF-alpha	100001541	0.215369	0.0403438	0.158109
TGF-alpha	100001550	0.0050008	0.962477	0.984435
TGF-alpha	100001551	-0.275569	0.00819754	0.0510935
TGF-alpha	100001562	-0.0192228	0.856481	0.93683
TGF-alpha	100001567	-0.0942029	0.374437	0.623868
TGF-alpha	100001569	-0.0508839	0.631937	0.815633
TGF-alpha	100001570	-0.0397516	0.708321	0.860778
TGF-alpha	100001571	-0.270776	0.00943116	0.0566391
TGF-alpha	100001577	0.231232	0.0403302	0.158073
TGF-alpha	100001579	-0.215321	0.0403892	0.158234
TGF-alpha	100001580	-0.207601	0.0522795	0.188203
TGF-alpha	100001586	0.178631	0.0958798	0.279098
TGF-alpha	100001590	-0.164189	0.126363	0.331695
TGF-alpha	100001593	0.344657	0.000821364	0.00864719
TGF-alpha	100001594	0.204478	0.0532103	0.190387
TGF-alpha	100001597	0.147985	0.161544	0.385753
TGF-alpha	100001604	-0.0188635	0.862324	0.939627
TGF-alpha	100001605	-0.111228	0.293884	0.546829
TGF-alpha	100001606	0.0696926	0.511545	0.73487
TGF-alpha	100001609	0.174152	0.0987426	0.284245
TGF-alpha	100001612	0.0413356	0.703843	0.858194
TGF-alpha	100001613	0.0145087	0.891428	0.953143
TGF-alpha	100001614	0.113251	0.285137	0.537533
TGF-alpha	100001615	0.236216	0.024183	0.111239
TGF-alpha	100001617	0.0992299	0.387389	0.635503
TGF-alpha	100001619	0.0666602	0.544414	0.75823
TGF-alpha	100001620	-0.0744068	0.483331	0.713886
TGF-alpha	100001624	0.212937	0.0885616	0.265418
TGF-alpha	100001635	0.0659566	0.54868	0.761138
TGF-alpha	100001654	-0.0368849	0.728506	0.872195
TGF-alpha	100001655	-0.0216113	0.851029	0.934291
TGF-alpha	100001657	0.177656	0.0920408	0.272056
TGF-alpha	100001658	0.20461	0.0530538	0.190025
TGF-alpha	100001662	0.303488	0.0034515	0.0266585
TGF-alpha	100001664	-0.0113366	0.931491	0.971286
TGF-alpha	100001668	0.178388	0.090686	0.26948
TGF-alpha	100001723	0.0488312	0.675293	0.841651
TGF-alpha	100001730	0.290333	0.00524296	0.0366
TGF-alpha	100001731	0.124449	0.356348	0.607194
TGF-alpha	100001733	0.147093	0.164114	0.389372
TGF-alpha	100001734	0.205192	0.0510378	0.185249
TGF-alpha	100001739	-0.101672	0.337573	0.589748
TGF-alpha	100001740	0.216054	0.0396969	0.156384
TGF-alpha	100001743	0.0303552	0.77516	0.896909
TGF-alpha	100001755	0.0371715	0.726479	0.870995
TGF-alpha	100001756	0.103412	0.332075	0.584392
TGF-alpha	100001757	0.119484	0.276072	0.527923
TGF-alpha	100001765	0.277934	0.018936	0.0936058
TGF-alpha	100001767	0.0278175	0.795813	0.907368
TGF-alpha	100001768	-0.244664	0.105276	0.295776
TGF-alpha	100001777	0.0501194	0.637072	0.818794
TGF-alpha	100001778	0.0604555	0.569182	0.775118
TGF-alpha	100001806	-0.0210614	0.873096	0.944615
TGF-alpha	100001810	0.00775601	0.941833	0.975688
TGF-alpha	100001843	-0.00676271	0.950138	0.979202
TGF-alpha	100001851	0.195493	0.0633019	0.213735
TGF-alpha	100001856	0.103711	0.327925	0.580481
TGF-alpha	100001868	0.0264896	0.805363	0.91207
TGF-alpha	100001869	-0.0946011	0.372412	0.62202
TGF-alpha	100001870	0.081892	0.440293	0.680504
TGF-alpha	100001872	-0.0827236	0.462827	0.698072
TGF-alpha	100001876	0.159388	0.131269	0.339711
TGF-alpha	100001882	-0.116722	0.270531	0.521833
TGF-alpha	100001925	0.152766	0.213611	0.455518
TGF-alpha	100001948	0.233025	0.0270852	0.120333
TGF-alpha	100001950	0.010314	0.923138	0.967534
TGF-alpha	100001951	0.200944	0.0882561	0.264823
TGF-alpha	100001956	-0.0247651	0.815751	0.917321
TGF-alpha	100001977	-0.14789	0.161818	0.386155
TGF-alpha	100001987	0.139545	0.187091	0.421416
TGF-alpha	100001988	-0.367066	0.00037271	0.00455645
TGF-alpha	100001989	-0.0341137	0.748196	0.882764
TGF-alpha	100001990	0.0181717	0.864252	0.940538
TGF-alpha	100001992	0.0555502	0.600978	0.795818
TGF-alpha	100001993	-0.141679	0.180371	0.412269
TGF-alpha	100001994	-0.195095	0.0638525	0.214962
TGF-alpha	100001999	-0.184456	0.0800618	0.248783
TGF-alpha	100002003	-0.0805015	0.480652	0.711872
TGF-alpha	100002008	-0.0299731	0.78412	0.901561
TGF-alpha	100002009	-0.183628	0.0814503	0.2516
TGF-alpha	100002014	-0.273212	0.00878514	0.0537892
TGF-alpha	100002015	0.000137363	0.99914	0.999644
TGF-alpha	100002017	0.140409	0.272382	0.523871
TGF-alpha	100002018	0.0401975	0.705199	0.859004
TGF-alpha	100002021	-0.104845	0.336697	0.588906
TGF-alpha	100002024	0.0360149	0.739038	0.87791
TGF-alpha	100002026	-0.140124	0.18775	0.42226
TGF-alpha	100002027	0.0501513	0.636858	0.818685
TGF-alpha	100002028	-0.0736742	0.48766	0.717217
TGF-alpha	100002029	-0.171867	0.181646	0.414004
TGF-alpha	100002049	0.214694	0.138501	0.351148
TGF-alpha	100002067	-0.0426979	0.687784	0.848971
TGF-alpha	100002070	0.219685	0.0364098	0.147492
TGF-alpha	100002094	-0.171709	0.109676	0.303585
TGF-alpha	100002102	0.147378	0.168127	0.395151
TGF-alpha	100002103	0.148718	0.159456	0.382694
TGF-alpha	100002106	0.0207039	0.845555	0.931539
TGF-alpha	100002107	0.0829591	0.434339	0.675744
TGF-alpha	100002113	-0.0440508	0.736046	0.876328
TGF-alpha	100002122	0.108512	0.311432	0.564463
TGF-alpha	100002126	-0.276987	0.00786109	0.0495368
TGF-alpha	100002128	-0.116279	0.28348	0.535835
TGF-alpha	100002129	-0.128938	0.223195	0.467571
TGF-alpha	100002137	-0.0883934	0.525035	0.744709
TGF-alpha	100002152	-0.200198	0.0585052	0.202805
TGF-alpha	100002154	0.0914795	0.388464	0.636437
TGF-alpha	100002167	-0.10379	0.327551	0.580133
TGF-alpha	100002185	0.150318	0.167137	0.393747
TGF-alpha	100002196	0.0120083	0.910053	0.961617
TGF-alpha	100002199	0.0509116	0.633684	0.816744
TGF-alpha	100002227	-0.0144542	0.923179	0.967561
TGF-alpha	100002241	0.0886152	0.493403	0.721557
TGF-alpha	100002253	-0.160208	0.153089	0.373384
TGF-alpha	100002259	0.153114	0.147344	0.364631
TGF-alpha	100002284	0.28143	0.00688384	0.044842
TGF-alpha	100002356	-0.00772416	0.942072	0.97576
TGF-alpha	100002367	0.11806	0.26504	0.51596
TGF-alpha	100002376	0.015303	0.897754	0.955996
TGF-alpha	100002397	0.0526358	0.620236	0.808147
TGF-alpha	100002417	0.0165154	0.876522	0.946224
TGF-alpha	100002458	0.115448	0.275832	0.52763
TGF-alpha	100002462	0.139385	0.1876	0.422058
TGF-alpha	100002466	0.256171	0.0142466	0.0765093
TGF-alpha	100002488	0.0257207	0.808774	0.913844
TGF-alpha	100002500	0.490635	7.92723e-07	2.31331e-05
TGF-alpha	100002514	0.27275	0.0092987	0.056061
TGF-alpha	100002528	-0.224908	0.0320832	0.135275
TGF-alpha	100002537	0.0864947	0.414941	0.659621
TGF-alpha	100002544	0.260945	0.0388619	0.154147
TGF-alpha	100002613	0.203197	0.0590765	0.204104
TGF-alpha	100002749	-0.0895525	0.398577	0.645482
TGF-alpha	100002761	-0.0584858	0.590515	0.789074
TGF-alpha	100002769	0.276175	0.00805237	0.0504173
TGF-alpha	100002784	0.257127	0.0138764	0.0750813
TGF-alpha	100002796	-0.14402	0.173204	0.402104
TGF-alpha	100002825	0.0777294	0.580111	0.782163
TGF-alpha	100002873	0.128784	0.243005	0.491038
TGF-alpha	100002875	0.027791	0.793711	0.906311
TGF-alpha	100002911	0.168864	0.109574	0.303398
TGF-alpha	100002927	-0.101131	0.340166	0.592164
TGF-alpha	100002945	-0.0257746	0.810517	0.914751
TGF-alpha	100002951	-0.0480331	0.651173	0.827468
TGF-alpha	100002952	-0.182816	0.0828307	0.25438
TGF-alpha	100002953	-0.0339385	0.749446	0.883469
TGF-alpha	100002989	0.0386208	0.71626	0.865357
TGF-alpha	100002990	0.0771779	0.467141	0.701358
TGF-alpha	100003000	-0.140962	0.182608	0.41531
TGF-alpha	100003001	-0.106211	0.316333	0.569391
TGF-alpha	100003119	-0.0252639	0.814203	0.916589
TGF-alpha	100003151	0.294967	0.0045347	0.0327984
TGF-alpha	100003169	-0.114932	0.310023	0.563033
TGF-alpha	100003179	0.0901577	0.395385	0.642633
TGF-alpha	100003183	-0.0446791	0.734631	0.875522
TGF-alpha	100003185	-0.106888	0.371501	0.621211
TGF-alpha	100003210	-0.263276	0.0521285	0.187853
TGF-alpha	100003240	0.050747	0.634783	0.817454
TGF-alpha	100003258	0.284759	0.00622369	0.0415991
TGF-alpha	100003260	0.249853	0.0218991	0.103746
TGF-alpha	100003271	-0.119796	0.258028	0.508179
TGF-alpha	100003397	-0.0142539	0.893323	0.953952
TGF-alpha	100003415	0.112916	0.286572	0.53917
TGF-alpha	100003432	0.390891	0.0138757	0.0750795
TGF-alpha	100003434	0.166668	0.158743	0.381655
TGF-alpha	100003470	-0.205542	0.0506342	0.18422
TGF-alpha	100003473	0.0628124	0.655006	0.829768
TGF-alpha	100003589	-0.0364246	0.80795	0.913462
TGF-alpha	100003641	-0.226466	0.0491595	0.1807
TGF-alpha	100003674	-0.00209948	0.986443	0.994409
TGF-alpha	100003686	-0.0632666	0.572295	0.77717
TGF-alpha	100003695	0.355072	0.000553138	0.0062862
TGF-alpha	100003696	0.056166	0.672644	0.840052
TGF-alpha	100003892	0.176934	0.101126	0.288479
TGF-alpha	100003901	-0.204794	0.0514995	0.186331
TGF-alpha	100003926	0.187226	0.0843198	0.257236
TGF-alpha	100004046	0.177066	0.0931421	0.274074
TGF-alpha	100004054	0.114573	0.285015	0.53741
TGF-alpha	100004056	0.00910931	0.956108	0.981707
TGF-alpha	100004059	-0.0345205	0.752352	0.885066
TGF-alpha	100004083	0.205383	0.0521422	0.187882
TGF-alpha	100004088	0.369257	0.0161029	0.0835044
TGF-alpha	100004089	0.017678	0.867906	0.942148
TGF-alpha	100004111	0.0928651	0.381289	0.630065
TGF-alpha	100004112	0.0456386	0.693484	0.852163
TGF-alpha	100004182	-0.0276496	0.79817	0.908536
TGF-alpha	100004208	0.0420608	0.692206	0.851426
TGF-alpha	100004227	-0.126674	0.23415	0.480762
TGF-alpha	100004284	0.148065	0.161316	0.385423
TGF-alpha	100004295	0.133429	0.207352	0.447794
TGF-alpha	100004299	0.208985	0.0781087	0.244908
TGF-alpha	100004318	0.0415696	0.736432	0.876555
TGF-alpha	100004322	-0.150825	0.155904	0.377567
TGF-alpha	100004327	-0.161061	0.12722	0.33308
TGF-alpha	100004328	0.119064	0.260972	0.511528
TGF-alpha	100004329	0.0283325	0.789783	0.904477
TGF-alpha	100004396	0.0969031	0.401812	0.648342
TGF-alpha	100004414	-0.0500557	0.637501	0.819054
TGF-alpha	100004499	0.288613	0.00552982	0.0381039
TGF-alpha	100004509	-0.0492853	0.723405	0.86929
TGF-alpha	100004523	0.184552	0.0799028	0.248472
TGF-alpha	100004541	0.156458	0.138601	0.35131
TGF-alpha	100004542	-0.0537984	0.612522	0.803233
TGF-alpha	100004561	0.153787	0.15498	0.37622
TGF-alpha	100004575	0.213636	0.0444077	0.168713
TGF-alpha	100004601	-0.109158	0.465154	0.69988
TGF-alpha	100004634	0.185592	0.179075	0.410415
TGF-alpha	100004635	0.154324	0.144133	0.359781
TGF-alpha	100005350	-0.159038	0.13213	0.34105
TGF-alpha	100005372	-0.133129	0.2136	0.455506
TGF-alpha	100005373	-0.291878	0.00499666	0.0352911
TGF-alpha	100005383	0.199427	0.0580666	0.201837
TGF-alpha	100005384	0.146918	0.164623	0.390085
TGF-alpha	100005389	0.101142	0.430262	0.672357
TGF-alpha	100005402	0.000648929	0.99581	0.998299
TGF-alpha	100005418	0.0988533	0.351207	0.60248
TGF-alpha	100005463	0.0869449	0.531874	0.749484
TGF-alpha	100005466	0.136837	0.195876	0.433128
TGF-alpha	100005716	0.0221373	0.835008	0.926596
TGF-alpha	100005717	0.183121	0.108545	0.301572
TGF-alpha	100005814	-0.183027	0.111097	0.306015
TGF-alpha	100005850	0.130481	0.225623	0.470517
TGF-alpha	100005864	0.0769069	0.489532	0.718625
TGF-alpha	100005946	0.423671	5.92732e-05	0.000991714
TGF-alpha	100005972	0.247242	0.0420842	0.162654
TGF-alpha	100005977	0.200856	0.175813	0.405746
TGF-alpha	100005985	0.0722727	0.496	0.72345
TGF-alpha	100005986	-0.0161968	0.878886	0.947343
TGF-alpha	100005996	0.148559	0.159908	0.383374
TGF-alpha	100005998	0.157015	0.139424	0.352623
TGF-alpha	100006005	0.20051	0.0581043	0.201925
TGF-alpha	100006051	0.137554	0.193522	0.429965
TGF-alpha	100006056	-0.00922748	0.931214	0.971173
TGF-alpha	100006082	0.0525561	0.620766	0.808493
TGF-alpha	100006092	0.119925	0.312205	0.565262
TGF-alpha	100006098	0.015895	0.881795	0.948657
TGF-alpha	100006105	0.174731	0.109727	0.30367
TGF-alpha	100006106	-0.0624506	0.683611	0.846554
TGF-alpha	100006108	0.0783836	0.492308	0.720718
TGF-alpha	100006115	-0.0196528	0.853306	0.935327
TGF-alpha	100006116	-0.212086	0.135148	0.345849
TGF-alpha	100006121	-0.0948924	0.482594	0.713374
TGF-alpha	100006125	0.28548	0.0823183	0.253332
TGF-alpha	100006126	-0.0292859	0.824218	0.921433
TGF-alpha	100006129	0.226586	0.0337651	0.140087
TGF-alpha	100006171	-0.171449	0.146964	0.364056
TGF-alpha	100006173	-0.189887	0.11538	0.31336
TGF-alpha	100006184	-0.111531	0.388127	0.636161
TGF-alpha	100006190	0.0237374	0.86342	0.940136
TGF-alpha	100006191	0.078567	0.494139	0.722074
TGF-alpha	100006260	-0.00975429	0.927297	0.969484
TGF-alpha	100006282	0.288048	0.0297943	0.128522
TGF-alpha	100006290	0.045692	0.667142	0.836994
TGF-alpha	100006292	-0.0440038	0.678751	0.843593
TGF-alpha	100006293	0.103249	0.330095	0.582571
TGF-alpha	100006294	0.0930244	0.380469	0.629385
TGF-alpha	100006295	0.0420131	0.692538	0.851606
TGF-alpha	100006296	0.0365186	0.731099	0.873582
TGF-alpha	100006298	-0.0243829	0.818545	0.918634
TGF-alpha	100006314	0.104634	0.323611	0.576483
TGF-alpha	100006361	-0.0799013	0.451523	0.689368
TGF-alpha	100006367	0.0855391	0.420133	0.663873
TGF-alpha	100006369	-0.0256867	0.871722	0.943984
TGF-alpha	100006370	0.0921007	0.385238	0.63353
TGF-alpha	100006375	0.199237	0.0659014	0.219387
TGF-alpha	100006376	0.0740339	0.617013	0.806072
TGF-alpha	100006378	0.276776	0.0148186	0.0787123
TGF-alpha	100006379	0.0439879	0.678861	0.84366
TGF-alpha	100006430	0.297388	0.00419975	0.0309478
TGF-alpha	100006435	0.215974	0.0397717	0.15659
TGF-alpha	100006438	0.0946966	0.371927	0.621584
TGF-alpha	100006614	0.15476	0.145269	0.36149
TGF-alpha	100006619	0.135661	0.337594	0.589771
TGF-alpha	100006620	0.153709	0.194167	0.430849
TGF-alpha	100006627	0.0411977	0.765215	0.891673
TGF-alpha	100006641	0.306753	0.00310213	0.0245588
TGF-alpha	100006642	0.18332	0.0911212	0.270308
TGF-alpha	100006644	0.176852	0.114243	0.311486
TGF-alpha	100006726	0.0819876	0.439758	0.680038
TGF-alpha	100008903	-0.0194617	0.854717	0.936014
TGF-alpha	100008904	0.121134	0.252712	0.502175
TGF-alpha	100008914	-0.167845	0.111765	0.307227
TGF-alpha	100008915	-0.0289218	0.785515	0.902215
TGF-alpha	100008916	0.0979296	0.355748	0.606594
TGF-alpha	100008919	0.0216547	0.840365	0.92914
TGF-alpha	100008920	0.066603	0.530485	0.748532
TGF-alpha	100008921	0.0890906	0.401024	0.647651
TGF-alpha	100008928	0.219191	0.0368429	0.148663
TGF-alpha	100008930	-0.0770664	0.467787	0.701873
TGF-alpha	100008934	-0.297451	0.0117627	0.0666525
TGF-alpha	100008954	-0.0244625	0.817963	0.918353
TGF-alpha	100008955	0.0344641	0.745697	0.881419
TGF-alpha	100008956	0.0136009	0.898183	0.956176
TGF-alpha	100008957	-0.0464246	0.662129	0.834088
TGF-alpha	100008976	0.0576843	0.587048	0.786742
TGF-alpha	100008977	-0.259357	0.013045	0.0717919
TGF-alpha	100008980	0.154197	0.144469	0.360262
TGF-alpha	100008984	0.0463609	0.662564	0.834353
TGF-alpha	100008985	0.198742	0.0589517	0.203823
TGF-alpha	100008990	-0.204539	0.0517969	0.187056
TGF-alpha	100008991	-0.0720338	0.497429	0.72447
TGF-alpha	100008992	-0.0133939	0.899725	0.956846
TGF-alpha	100008993	-0.0170569	0.872507	0.944308
TGF-alpha	100008994	0.0929288	0.380961	0.629796
TGF-alpha	100008998	-0.179551	0.0885684	0.265429
TGF-alpha	100008999	-0.123507	0.243467	0.49154
TGF-alpha	100009002	-0.0427138	0.687673	0.848905
TGF-alpha	100009005	0.125705	0.235115	0.481835
TGF-alpha	100009007	-0.0589903	0.578596	0.781174
TGF-alpha	100009009	-0.0536869	0.61326	0.803666
TGF-alpha	100009014	0.125068	0.237515	0.484738
TGF-alpha	100009025	0.0978341	0.35622	0.607081
TGF-alpha	100009026	0.077799	0.463554	0.69862
TGF-alpha	100009027	0.059484	0.575416	0.77923
TGF-alpha	100009028	0.153673	0.148149	0.365826
TGF-alpha	100009030	-0.0233317	0.826242	0.92233
TGF-alpha	100009038	0.109731	0.30047	0.553588
TGF-alpha	100009042	-0.268565	0.0348072	0.143047
TGF-alpha	100009045	0.0779493	0.575303	0.779174
TGF-alpha	100009052	0.186978	0.077626	0.243949
TGF-alpha	100009055	0.174263	0.0985236	0.283846
TGF-alpha	100009066	-0.00431894	0.968708	0.986987
TGF-alpha	100009069	0.148049	0.161362	0.385491
TGF-alpha	100009075	-0.0687245	0.519818	0.740835
TGF-alpha	100009078	0.0820194	0.43958	0.6799
TGF-alpha	100009130	0.0444179	0.675897	0.841986
TGF-alpha	100009131	-0.175681	0.0957726	0.278869
TGF-alpha	100009139	-0.125753	0.234935	0.481623
TGF-alpha	100009154	-0.0883131	0.498532	0.725302
TGF-alpha	100009160	0.0262303	0.80506	0.91187
TGF-alpha	100009162	0.129511	0.221126	0.465
TGF-alpha	100009181	0.0597158	0.642001	0.82191
TGF-alpha	100009217	0.142219	0.223542	0.468005
TGF-alpha	100009222	-0.0449608	0.675673	0.841863
TGF-alpha	100009225	0.155487	0.141099	0.355186
TGF-alpha	100009227	-0.0242252	0.820703	0.919679
TGF-alpha	100009232	-0.0859213	0.418052	0.662148
TGF-alpha	100009233	-0.0674637	0.552115	0.763528
TGF-alpha	100009246	0.0152254	0.8861	0.950674
TGF-alpha	100009264	0.220369	0.0358162	0.14587
TGF-alpha	100009266	0.15744	0.177338	0.407917
TGF-alpha	100009271	0.156815	0.156844	0.378937
TGF-alpha	100009272	-0.0390349	0.713349	0.863714
TGF-alpha	100009275	0.208786	0.0581958	0.202124
TGF-alpha	100009278	-0.0652767	0.55042	0.762362
TGF-alpha	100009329	0.0167383	0.874869	0.945425
TGF-alpha	100009331	0.0239756	0.86337	0.940116
TGF-alpha	100009332	-0.0552097	0.62891	0.813656
TGF-alpha	100009343	-0.0989386	0.364767	0.615068
TGF-alpha	100009345	-0.191584	0.178052	0.40893
TGF-alpha	100009394	-0.0211021	0.842622	0.930244
TGF-alpha	100009406	0.147316	0.163469	0.388485
TGF-alpha	100009407	-0.0226482	0.843969	0.93084
TGF-alpha	100010850	0.384977	0.00084033	0.00880866
TGF-alpha	100010869	0.233934	0.0379871	0.151812
TGF-alpha	100010895	-0.1877	0.0799098	0.248485
TGF-alpha	100010896	-0.113808	0.282758	0.535101
TGF-alpha	100010901	-0.117789	0.266145	0.517106
TGF-alpha	100010918	0.0191584	0.874915	0.94545
TGF-alpha	100010919	0.0935492	0.412199	0.657225
TGF-alpha	100010922	-0.0837076	0.43019	0.672295
TGF-alpha	100010923	-0.00523969	0.960686	0.98376
TGF-alpha	100010925	-0.117738	0.457731	0.694226
TGF-alpha	100010930	-0.134956	0.245096	0.493524
TGF-alpha	100010936	-0.099966	0.351294	0.602552
TGF-alpha	100010937	-0.0261029	0.805988	0.912433
TGF-alpha	100010940	-0.0462912	0.716436	0.86546
TGF-alpha	100010941	0.0482117	0.651813	0.827866
TGF-alpha	100010942	0.107135	0.312119	0.565163
TGF-alpha	100010955	0.246042	0.0187275	0.0928619
TGF-alpha	100015609	-0.0699634	0.509902	0.733709
TGF-alpha	100015620	-0.173754	0.0995278	0.285614
TGF-alpha	100015623	-0.194139	0.0951218	0.277657
TGF-alpha	100015625	-0.0457587	0.668461	0.837664
TGF-alpha	100015632	-0.0344123	0.750261	0.883917
TGF-alpha	100015637	0.0628922	0.553686	0.764706
TGF-alpha	100015638	0.0652652	0.538793	0.754327
TGF-alpha	100015640	0.0464847	0.756356	0.887084
TGF-alpha	100015641	0.102555	0.387927	0.635983
TGF-alpha	100015643	0.00676271	0.950138	0.979202
TGF-alpha	100015681	-0.0263786	0.858747	0.937902
TGF-alpha	100015723	-0.0585775	0.617635	0.806482
TGF-alpha	100015727	0.112098	0.42883	0.671099
TGF-alpha	100015731	-0.0137776	0.900406	0.957113
TGF-alpha	100015735	0.164088	0.145828	0.362313
TGF-alpha	100015737	0.0514199	0.711934	0.862856
TGF-alpha	100015744	-0.0366259	0.77208	0.895229
TGF-alpha	100015745	-0.153687	0.145816	0.362292
TGF-alpha	100015752	0.0789288	0.610557	0.802006
TGF-alpha	100015760	-0.0959238	0.388333	0.6363
TGF-alpha	100015786	0.135643	0.199844	0.438174
TGF-alpha	100015787	0.039863	0.70754	0.860357
TGF-alpha	100015788	-0.0119764	0.91029	0.961724
TGF-alpha	100015789	-0.0189202	0.858717	0.93789
TGF-alpha	100015790	-0.0432871	0.683703	0.846593
TGF-alpha	100015791	0.0185539	0.861424	0.93922
TGF-alpha	100015792	0.137936	0.192275	0.428279
TGF-alpha	100015793	0.0800675	0.45315	0.690668
TGF-alpha	100015831	0.0707525	0.509981	0.733764
TGF-alpha	100015834	-0.0423634	0.690104	0.850304
TGF-alpha	100015835	0.142634	0.17742	0.408023
TGF-alpha	100015836	0.107273	0.314241	0.567296
TGF-alpha	100015837	0.225864	0.0313406	0.133142
TGF-alpha	100015838	0.242892	0.0234001	0.108676
TGF-alpha	100015839	0.269111	0.0103226	0.0605105
TGF-alpha	100015840	0.328773	0.00155692	0.0143631
TGF-alpha	100015850	0.263768	0.0799852	0.248651
TGF-alpha	100015882	0.0452938	0.669874	0.838435
TGF-alpha	100015962	0.00675267	0.949347	0.978855
TGF-alpha	100015965	-0.119918	0.345249	0.59692
TGF-alpha	100015966	0.0749323	0.480237	0.711562
TGF-alpha	100015967	0.163243	0.122081	0.324694
TGF-alpha	100015968	0.0277592	0.793942	0.906446
TGF-alpha	100015971	0.277425	0.00811432	0.0507099
TGF-alpha	100016038	0.0644529	0.543868	0.757893
TGF-alpha	100016069	0.0208318	0.848121	0.932905
TGF-alpha	100019794	0.119223	0.26033	0.510761
TGF-alpha	100019801	0.148041	0.258968	0.509243
TGF-alpha	100019831	-0.055668	0.736421	0.876552
TGF-alpha	100019892	0.0414292	0.698235	0.854909
TGF-alpha	100019957	-0.291039	0.00798501	0.0501013
TGF-alpha	100019968	0.0515846	0.627246	0.812667
TGF-alpha	100019972	0.015305	0.885508	0.950415
TGF-alpha	100019975	0.023284	0.826592	0.922496
TGF-alpha	100019978	0.0496417	0.64029	0.82085
TGF-alpha	100019981	0.0597358	0.57597	0.779559
TGF-alpha	100019982	-0.00425567	0.968246	0.986783
TGF-alpha	100019984	0.00298159	0.982439	0.992764
TGF-alpha	100019986	-0.0641026	0.648379	0.825747
TGF-alpha	100020004	-0.103472	0.329046	0.581472
TGF-alpha	100020203	0.0760052	0.547337	0.760285
TGF-alpha	100020204	0.0281069	0.793735	0.906318
TGF-alpha	100020205	0.215544	0.0401775	0.157667
TGF-alpha	100020208	0.096267	0.366737	0.616909
TGF-alpha	100020211	0.191527	0.0689613	0.226034
TGF-alpha	100020214	-0.0226587	0.837896	0.92796
TGF-alpha	100020217	0.186001	0.0775223	0.243738
TGF-alpha	100020219	0.237633	0.023321	0.108413
TGF-alpha	100020241	-0.073053	0.491347	0.720036
TGF-alpha	100020259	0.0974076	0.366606	0.616802
TGF-alpha	100020261	0.139695	0.199554	0.437812
TGF-alpha	100020262	0.109755	0.30589	0.559024
TGF-alpha	100020276	0.0607103	0.567552	0.774057
TGF-alpha	100020343	-0.0847269	0.424576	0.667607
TGF-alpha	100020351	0.195082	0.165772	0.39175
TGF-alpha	100020360	0.109666	0.377006	0.626196
TGF-alpha	100020361	0.270457	0.00951861	0.0570145
TGF-alpha	100020371	0.0950629	0.370072	0.619927
TGF-alpha	100020372	-0.00152891	0.988524	0.995232
TGF-alpha	100020377	0.151418	0.161516	0.385715
TGF-alpha	100020378	0.195934	0.0641998	0.215707
TGF-alpha	100020409	0.0970059	0.360326	0.610995
TGF-alpha	100020414	0.0692945	0.513966	0.736608
TGF-alpha	100020417	0.0421564	0.691542	0.851066
TGF-alpha	100020419	0.401179	8.11486e-05	0.00129049
TGF-alpha	100020421	0.343814	0.00235867	0.0198865
TGF-alpha	100020423	0.199193	0.0598079	0.205761
TGF-alpha	100020425	0.346902	0.000755111	0.00808281
TGF-alpha	100020427	0.288656	0.00669916	0.0439487
TGF-alpha	100020478	-0.165265	0.117461	0.31685
TGF-alpha	100020479	0.0938171	0.426578	0.669251
TGF-alpha	100020487	0.0801242	0.450258	0.688371
TGF-alpha	100020488	0.144866	0.282298	0.534565
TGF-alpha	100020493	-0.0459184	0.754056	0.885933
TGF-alpha	100020496	0.055791	0.648877	0.826038
TGF-alpha	100020497	-0.0949495	0.490477	0.719351
TGF-alpha	100020502	0.249132	0.087715	0.263778
TGF-alpha	100020514	0.137371	0.295255	0.548253
TGF-alpha	100020515	0.0518122	0.631644	0.815466
TGF-alpha	100020536	0.153225	0.164069	0.389327
TGF-alpha	100020541	-0.0397834	0.708098	0.860659
TGF-alpha	100020542	0.181607	0.121489	0.323709
TGF-alpha	100020545	0.0360885	0.734147	0.875248
TGF-alpha	100020546	0.124089	0.24391	0.492125
TGF-alpha	100020549	-0.0775194	0.616965	0.806039
TGF-alpha	100020550	0.0678452	0.522828	0.743104
TGF-alpha	100020578	-0.0706969	0.515244	0.737532
TGF-alpha	100020631	-0.00586081	0.96334	0.984791
TGF-alpha	100020819	0.161841	0.125363	0.33009
TGF-alpha	100020822	-0.0232257	0.833898	0.926028
TGF-alpha	100020823	0.150318	0.167137	0.393747
TGF-alpha	100020825	0.183086	0.0823686	0.253437
TGF-alpha	100020833	-0.0177895	0.867081	0.941799
TGF-alpha	100020837	-0.137856	0.192534	0.428598
TGF-alpha	100020848	0.168649	0.148067	0.365696
TGF-alpha	100020853	0.273389	0.112039	0.307701
TGF-alpha	100020866	0.236184	0.0473735	0.176274
TGF-alpha	100020893	0.316276	0.00225673	0.0192113
TGF-alpha	100020902	0.20275	0.250144	0.499305
TGF-alpha	100020908	0.582384	1.05339e-06	2.98064e-05
TGF-alpha	100020912	0.221879	0.193405	0.429807
TGF-alpha	100020973	0.145296	0.364724	0.615028
TGF-alpha	100020975	0.00739094	0.955305	0.981359
TGF-alpha	100021000	0.0719223	0.498096	0.724955
TGF-alpha	100021093	0.213586	0.0483163	0.178597
TGF-alpha	100021100	-0.0116146	0.913481	0.963159
TGF-alpha	100021103	0.0580506	0.584672	0.7852
TGF-alpha	100021104	-0.0621755	0.558222	0.767753
TGF-alpha	100021105	-0.0789616	0.456879	0.693616
TGF-alpha	100021123	0.233365	0.0259993	0.117042
TGF-alpha	100021131	0.226055	0.0311938	0.132701
TGF-alpha	100021141	0.0812391	0.443959	0.68334
TGF-alpha	100021162	0.0359611	0.735051	0.875765
TGF-alpha	100021198	0.186352	0.0896483	0.267466
TGF-alpha	100021208	0.0905751	0.469517	0.703239
TGF-alpha	100021220	0.0474439	0.655178	0.829885
TGF-alpha	100021324	0.0661093	0.533544	0.750679
TGF-alpha	100021331	0.0934703	0.37818	0.627339
TGF-alpha	100021363	0.0385187	0.726341	0.870927
TGF-alpha	100021372	0.282465	0.0066722	0.0438183
TGF-alpha	100021374	0.10983	0.31701	0.570103
TGF-alpha	100021467	0.0268514	0.800538	0.909764
TGF-alpha	100021472	0.148244	0.201242	0.439983
TGF-alpha	100021478	0.198056	0.0709261	0.230156
TGF-alpha	100021502	-0.157814	0.164819	0.39036
TGF-alpha	100021530	0.183827	0.0846297	0.257857
TGF-alpha	100021666	-0.103997	0.326582	0.579269
TGF-alpha	100021686	0.0217831	0.857946	0.937511
TGF-alpha	100021707	0.0669561	0.533	0.75025
TGF-alpha	100021709	-0.0406574	0.715156	0.864764
TGF-alpha	100021711	0.192346	0.079624	0.247918
TGF-alpha	100021712	0.1127	0.31341	0.566428
TGF-alpha	100021726	-0.158061	0.148521	0.366417
TGF-alpha	100021727	-0.0590448	0.617278	0.806242
TGF-alpha	100021728	0.0357155	0.741131	0.878982
TGF-alpha	100021760	0.175442	0.0962319	0.279745
TGF-alpha	100021784	0.0838669	0.42931	0.67154
TGF-alpha	100021839	0.153408	0.177083	0.407499
TGF-alpha	100021990	0.0771779	0.467141	0.701358
TGF-alpha	100021991	0.0789377	0.535242	0.751887
TGF-alpha	100022003	0.0527154	0.619706	0.807775
TGF-alpha	100022004	0.0441631	0.677653	0.84297
TGF-alpha	100022005	0.0916388	0.387635	0.635707
TGF-alpha	100022006	0.0825291	0.436733	0.677687
TGF-alpha	100022007	0.0898073	0.397231	0.644297
TGF-alpha	100022008	0.0249084	0.814703	0.916789
TGF-alpha	100022009	0.0293996	0.782059	0.900442
TGF-alpha	100022013	0.230721	0.027786	0.12248
TGF-alpha	100022014	-0.0401656	0.705422	0.859175
TGF-alpha	100022015	-0.0112853	0.915924	0.964252
TGF-alpha	100022041	0.202341	0.0544204	0.193276
TGF-alpha	100022120	-0.0579869	0.585084	0.785444
TGF-alpha	100022127	0.0545284	0.611786	0.802754
TGF-alpha	100022172	0.165251	0.126115	0.331272
TGF-alpha	IL8	0.298548	4.2467e-05	0.000745774
TGF-alpha	VEGFA	0.322073	9.25905e-06	0.000202326
TGF-alpha	CD8A	0.115827	0.119454	0.320272
TGF-alpha	CDCP1	0.187613	0.0112074	0.0642578
TGF-alpha	CD244	-0.0165049	0.82498	0.921782
TGF-alpha	IL7	-0.0359649	0.629802	0.814277
TGF-alpha	OPG	0.121574	0.102072	0.290204
TGF-alpha	LAP TGF-beta-1	0.121628	0.101919	0.289913
TGF-alpha	uPA	-0.0554188	0.457445	0.694027
TGF-alpha	IL6	0.137548	0.0671158	0.222032
TGF-alpha	IL-17C	0.101985	0.170705	0.398808
TGF-alpha	MCP-1	0.303822	3.05229e-05	0.000563735
TGF-alpha	IL-17A	0.0732116	0.330082	0.582567
TGF-alpha	CXCL11	0.0355389	0.633866	0.81688
TGF-alpha	AXIN1	-0.124673	0.0935633	0.274811
TGF-alpha	TRAIL	0.0634687	0.394659	0.642012
TGF-alpha	CXCL9	0.129928	0.0804346	0.249539
TGF-alpha	CST5	0.285242	9.50064e-05	0.00147371
TGF-alpha	OSM	0.67119	3.47861e-25	1.10749e-22
TGF-alpha	CXCL1	-0.136639	0.0658725	0.219334
TGF-alpha	CCL4	0.307466	2.42035e-05	0.00046335
TGF-alpha	CD6	0.242715	0.000962219	0.00982142
TGF-alpha	SCF	0.0725279	0.330556	0.583002
TGF-alpha	IL18	0.18919	0.0105316	0.0614135
TGF-alpha	SLAMF1	0.284484	0.000103887	0.001589
MCP-4	35	0.23531	0.0282362	0.123858
MCP-4	50	0.401099	8.14385e-05	0.00129457
MCP-4	55	-0.0014652	0.989002	0.995431
MCP-4	62	0.0705665	0.550209	0.762175
MCP-4	93	-0.0236343	0.824025	0.921324
MCP-4	98	0.146934	0.164577	0.390017
MCP-4	111	0.0130913	0.901979	0.957764
MCP-4	112	0.077576	0.46484	0.699652
MCP-4	117	0.0509705	0.703963	0.85824
MCP-4	132	0.531231	6.04389e-08	2.30298e-06
MCP-4	136	0.344149	0.000895924	0.00927252
MCP-4	143	0.100514	0.35428	0.605162
MCP-4	144	0.127583	0.268835	0.520089
MCP-4	158	-0.0139035	0.895931	0.955113
MCP-4	171	0.0501672	0.636751	0.818626
MCP-4	179	0.141719	0.215835	0.458455
MCP-4	180	-0.016595	0.875932	0.945949
MCP-4	181	-0.0708234	0.504701	0.729945
MCP-4	182	-0.0544991	0.607893	0.800269
MCP-4	189	0.174168	0.0987113	0.284178
MCP-4	192	0.26458	0.0112646	0.0645162
MCP-4	194	0.180554	0.0867726	0.26201
MCP-4	197	0.00858542	0.93599	0.973214
MCP-4	207	-0.0528428	0.618859	0.807238
MCP-4	208	0.380011	0.00252125	0.0209322
MCP-4	209	0.536343	4.26515e-08	1.67591e-06
MCP-4	212	-0.100983	0.349194	0.600599
MCP-4	213	0.215974	0.0397717	0.15659
MCP-4	229	0.102739	0.332501	0.584764
MCP-4	231	0.0716675	0.499624	0.726127
MCP-4	234	0.384647	0.000166888	0.00235462
MCP-4	235	0.0714165	0.503559	0.729133
MCP-4	240	0.116006	0.273504	0.52508
MCP-4	241	0.0176541	0.869569	0.942887
MCP-4	244	0.014113	0.895564	0.954972
MCP-4	250	0.161124	0.127067	0.332851
MCP-4	252	0.441042	1.21088e-05	0.000254919
MCP-4	254	-0.0246855	0.816333	0.917573
MCP-4	266	0.207485	0.0484438	0.178917
MCP-4	267	0.506418	3.03164e-07	9.80968e-06
MCP-4	272	-0.18506	0.119641	0.320613
MCP-4	273	-0.0340371	0.750119	0.883847
MCP-4	275	0.209954	0.0457744	0.172208
MCP-4	278	-0.102867	0.331898	0.584211
MCP-4	279	0.157589	0.135736	0.346757
MCP-4	297	0.437793	1.42691e-05	0.000293771
MCP-4	302	0.296891	0.00550574	0.0379731
MCP-4	310	0.264421	0.0113156	0.0647408
MCP-4	313	0.474311	2.03922e-06	5.3551e-05
MCP-4	327	0.394851	0.000264465	0.00344111
MCP-4	330	-0.0300048	0.777687	0.898094
MCP-4	331	0.341105	0.000937031	0.00961615
MCP-4	338	0.109014	0.303657	0.556782
MCP-4	339	0.200375	0.0597344	0.205578
MCP-4	340	-0.198949	0.0586829	0.20322
MCP-4	342	0.0431279	0.684805	0.847218
MCP-4	344	0.0511069	0.630443	0.814691
MCP-4	355	0.138764	0.189593	0.424601
MCP-4	356	-0.0797898	0.452157	0.689855
MCP-4	358	0.32125	0.00201977	0.0176132
MCP-4	361	-0.00391714	0.973028	0.988805
MCP-4	362	0.446414	1.84973e-05	0.000367593
MCP-4	363	0.0137602	0.896998	0.95563
MCP-4	376	0.147253	0.163653	0.388729
MCP-4	381	0.247762	0.0178905	0.0899252
MCP-4	391	0.214015	0.0416484	0.161506
MCP-4	397	0.208043	0.0478301	0.177403
MCP-4	407	0.0360726	0.73426	0.875317
MCP-4	409	-0.00635452	0.95233	0.980134
MCP-4	415	0.0135078	0.899446	0.95673
MCP-4	418	0.10713	0.323332	0.576228
MCP-4	424	0.0122631	0.908152	0.960737
MCP-4	432	0.438861	1.51269e-05	0.000308937
MCP-4	439	0.0800924	0.450438	0.688514
MCP-4	444	0.0407708	0.701192	0.856604
MCP-4	445	0.135659	0.199791	0.438104
MCP-4	452	-0.0996974	0.347089	0.598561
MCP-4	460	0.113617	0.283572	0.535921
MCP-4	461	0.000175187	0.998685	0.999457
MCP-4	466	0.0863399	0.418426	0.66247
MCP-4	480	0.275426	0.00823226	0.0512495
MCP-4	482	0.0841376	0.427816	0.670234
MCP-4	491	0.0793176	0.465221	0.699919
MCP-4	498	0.263354	0.0116623	0.0662166
MCP-4	500	0.140844	0.198543	0.436512
MCP-4	501	0.047842	0.652471	0.828194
MCP-4	503	-0.10352	0.328822	0.581265
MCP-4	504	0.430893	2.24004e-05	0.000433379
MCP-4	512	0.439417	1.31474e-05	0.000273779
MCP-4	519	-0.00480968	0.96391	0.985028
MCP-4	533	0.120099	0.256819	0.50681
MCP-4	535	-0.152636	0.148626	0.366564
MCP-4	537	-0.0312629	0.768621	0.893377
MCP-4	561	0.47119	2.42968e-06	6.26175e-05
MCP-4	563	0.0660137	0.534137	0.751101
MCP-4	564	0.0132027	0.901149	0.957448
MCP-4	565	0.0714923	0.500675	0.726923
MCP-4	566	0.195604	0.0631484	0.213403
MCP-4	572	0.003233	0.975736	0.989995
MCP-4	796	-0.052064	0.626011	0.811878
MCP-4	798	0.360763	0.00185098	0.0164666
MCP-4	799	0.216595	0.0391916	0.155004
MCP-4	800	0.0527473	0.619495	0.807645
MCP-4	803	-0.029957	0.778032	0.898282
MCP-4	806	0.221357	0.0349745	0.143516
MCP-4	811	0.201067	0.0559906	0.196961
MCP-4	815	0.267415	0.0103902	0.0608045
MCP-4	821	0.119987	0.257264	0.507296
MCP-4	823	-0.0072623	0.94553	0.977237
MCP-4	825	0.0814096	0.4482	0.686669
MCP-4	826	-0.00586125	0.961592	0.98412
MCP-4	827	0.327957	0.0026311	0.0216401
MCP-4	828	0.168542	0.142849	0.357855
MCP-4	849	0.251019	0.017013	0.0867983
MCP-4	878	0.0632107	0.551675	0.763255
MCP-4	880	0.0278471	0.794449	0.906698
MCP-4	881	0.0201465	0.849663	0.933611
MCP-4	888	0.0429368	0.686128	0.848014
MCP-4	891	0.0893773	0.399504	0.646302
MCP-4	892	0.117344	0.267973	0.519146
MCP-4	893	0.202692	0.053995	0.192281
MCP-4	913	0.385428	0.00016144	0.00229099
MCP-4	917	-0.0251473	0.812958	0.916001
MCP-4	922	0.201015	0.0951952	0.2778
MCP-4	923	-0.361469	0.00195375	0.0171677
MCP-4	925	0.0665233	0.530978	0.748864
MCP-4	926	0.0708075	0.504797	0.730013
MCP-4	932	0.0204223	0.848483	0.933076
MCP-4	935	0.0515653	0.658214	0.831695
MCP-4	980	0.074996	0.479863	0.711273
MCP-4	1001	0.0643415	0.544567	0.758329
MCP-4	1002	0.328699	0.00146704	0.0137007
MCP-4	1004	0.0143813	0.892375	0.953532
MCP-4	1021	-0.0112598	0.915638	0.964117
MCP-4	1022	0.099148	0.352502	0.603652
MCP-4	1023	0.0920529	0.385485	0.633798
MCP-4	1024	0.275888	0.00812085	0.0507408
MCP-4	1025	0.110766	0.295905	0.548873
MCP-4	1026	0.479169	1.54728e-06	4.19674e-05
MCP-4	1052	0.0282848	0.790129	0.904614
MCP-4	1053	-0.00968307	0.927416	0.969546
MCP-4	1082	0.291145	0.00511215	0.0359005
MCP-4	1083	0.0937729	0.376631	0.625884
MCP-4	1084	0.204714	0.0515923	0.186571
MCP-4	1087	0.0528428	0.618859	0.807238
MCP-4	1090	0.0865902	0.414424	0.659192
MCP-4	1094	-0.0861443	0.41684	0.661148
MCP-4	1102	0.280268	0.00712857	0.0460555
MCP-4	1105	0.223794	0.0329683	0.137829
MCP-4	1110	0.0845358	0.425626	0.668494
MCP-4	1111	0.0243192	0.819011	0.918842
MCP-4	1113	0.165775	0.116318	0.314933
MCP-4	1114	0.0192706	0.856128	0.936673
MCP-4	1124	0.0689919	0.51581	0.737951
MCP-4	1125	-0.0431633	0.722744	0.868883
MCP-4	1128	-0.0491639	0.643515	0.822745
MCP-4	1134	0.152891	0.147941	0.365508
MCP-4	1135	0.0684776	0.521323	0.741925
MCP-4	1136	-0.0593463	0.580644	0.782502
MCP-4	1137	0.0282211	0.790591	0.904809
MCP-4	1140	-0.340405	0.000961534	0.00981541
MCP-4	1143	0.112534	0.288216	0.540954
MCP-4	1162	0.175378	0.0963547	0.279945
MCP-4	1215	0.394836	0.000201824	0.00275669
MCP-4	1221	-0.247444	0.0180431	0.0904594
MCP-4	1224	0.0849339	0.423441	0.666689
MCP-4	1231	-0.00723045	0.945769	0.97734
MCP-4	1235	0.139863	0.186077	0.42006
MCP-4	1239	0.154945	0.142506	0.357399
MCP-4	1242	0.343749	0.00084962	0.00888641
MCP-4	1254	-0.0470139	0.658107	0.831644
MCP-4	1256	0.26165	0.0122353	0.0685473
MCP-4	1258	-0.0520628	0.646488	0.824578
MCP-4	1268	0.257812	0.0136163	0.0740471
MCP-4	1342	0.0732282	0.490306	0.719233
MCP-4	1442	0.0775601	0.464932	0.699725
MCP-4	1488	-0.119366	0.36366	0.614064
MCP-4	1489	0.16458	0.11901	0.319501
MCP-4	1518	0.140771	0.183208	0.416144
MCP-4	1526	0.134448	0.20387	0.443454
MCP-4	1528	0.201976	0.0562558	0.197575
MCP-4	1537	0.154292	0.144217	0.35991
MCP-4	1538	0.0108616	0.918611	0.965543
MCP-4	1539	0.0997133	0.347012	0.59848
MCP-4	1547	0.0648511	0.541377	0.756174
MCP-4	1628	-0.0541846	0.618162	0.806794
MCP-4	1629	-0.0541102	0.631388	0.81533
MCP-4	1648	0.0163561	0.877704	0.946786
MCP-4	1869	0.175536	0.0979489	0.282817
MCP-4	2029	0.119143	0.260651	0.511158
MCP-4	2050	0.0227584	0.830447	0.924395
MCP-4	2051	-0.0633859	0.550571	0.76248
MCP-4	2054	0.0976589	0.357086	0.607892
MCP-4	100000007	-0.0347667	0.743541	0.88034
MCP-4	100000008	-0.020035	0.850486	0.933999
MCP-4	100000010	-0.0292613	0.787898	0.903509
MCP-4	100000011	-0.143948	0.241547	0.489383
MCP-4	100000014	0.113665	0.283368	0.535715
MCP-4	100000015	0.129605	0.226079	0.471083
MCP-4	100000016	0.00851536	0.942597	0.975995
MCP-4	100000036	0.0157191	0.882432	0.948936
MCP-4	100000039	0.178452	0.0905689	0.269245
MCP-4	100000042	0.0230769	0.828111	0.923194
MCP-4	100000054	0.0542602	0.60947	0.801272
MCP-4	100000096	0.144701	0.173596	0.402674
MCP-4	100000257	0.319032	0.00205431	0.0178495
MCP-4	100000258	-0.226498	0.139287	0.35241
MCP-4	100000263	0.0821309	0.438956	0.679378
MCP-4	100000265	0.143574	0.174553	0.403919
MCP-4	100000269	0.376302	0.000236772	0.00314228
MCP-4	100000276	0.49011	8.17834e-07	2.37684e-05
MCP-4	100000282	0.192069	0.0681653	0.224328
MCP-4	100000285	0.0339382	0.791735	0.905374
MCP-4	100000295	-0.019813	0.881597	0.94857
MCP-4	100000406	0.217407	0.0384436	0.153004
MCP-4	100000409	0.10551	0.348525	0.599917
MCP-4	100000436	-0.170859	0.184258	0.417575
MCP-4	100000437	0.221214	0.0350956	0.143877
MCP-4	100000442	0.251364	0.0168564	0.0862493
MCP-4	100000445	-0.108536	0.305794	0.558935
MCP-4	100000453	0.203744	0.0569122	0.199139
MCP-4	100000463	0.130291	0.218332	0.461567
MCP-4	100000467	0.16638	0.114973	0.312688
MCP-4	100000487	-0.195652	0.197735	0.43552
MCP-4	100000491	0.178659	0.0901893	0.268505
MCP-4	100000551	0.0399427	0.706983	0.860092
MCP-4	100000580	0.0233317	0.826242	0.92233
MCP-4	100000616	0.245198	0.0191504	0.0943474
MCP-4	100000626	0.115815	0.274301	0.525942
MCP-4	100000630	0.377171	0.000405311	0.00487878
MCP-4	100000639	0.511323	2.22641e-07	7.45352e-06
MCP-4	100000656	0.154404	0.143924	0.359493
MCP-4	100000657	0.224877	0.0321082	0.135337
MCP-4	100000665	-0.0355471	0.737991	0.877368
MCP-4	100000672	0.254276	0.0150062	0.0794114
MCP-4	100000706	-0.016463	0.877603	0.946742
MCP-4	100000707	0.0800016	0.453522	0.690939
MCP-4	100000708	0.0361045	0.734034	0.875186
MCP-4	100000711	0.0433984	0.729345	0.872652
MCP-4	100000715	0.121261	0.283953	0.536311
MCP-4	100000743	0.0767638	0.469541	0.703241
MCP-4	100000765	-0.0649153	0.661129	0.833431
MCP-4	100000773	-0.0220417	0.835711	0.926902
MCP-4	100000774	0.0907788	0.392124	0.63975
MCP-4	100000776	-0.0190476	0.857775	0.937431
MCP-4	100000781	-0.0399108	0.707206	0.860186
MCP-4	100000784	0.146641	0.197196	0.434816
MCP-4	100000787	-0.0534048	0.619152	0.80741
MCP-4	100000792	-0.0579869	0.585084	0.785444
MCP-4	100000802	-0.0333811	0.753429	0.885581
MCP-4	100000808	0.115281	0.334901	0.587196
MCP-4	100000827	-0.122217	0.248463	0.49739
MCP-4	100000840	0.0336585	0.752809	0.885278
MCP-4	100000841	-0.0394171	0.710666	0.86214
MCP-4	100000846	0.157371	0.140793	0.354717
MCP-4	100000856	-0.100048	0.345389	0.597038
MCP-4	100000863	-0.0670807	0.527533	0.746458
MCP-4	100000900	0.140627	0.183659	0.416764
MCP-4	100000924	-0.0998885	0.346161	0.597712
MCP-4	100000936	-0.0251155	0.813191	0.916092
MCP-4	100000943	-0.00692512	0.957398	0.982311
MCP-4	100000961	0.187562	0.0750225	0.238615
MCP-4	100000963	0.0585921	0.581167	0.782835
MCP-4	100000997	-0.0584966	0.581785	0.783202
MCP-4	100001002	0.118634	0.26271	0.513428
MCP-4	100001006	-0.283086	0.00654799	0.0432136
MCP-4	100001007	0.126246	0.233088	0.479602
MCP-4	100001022	0.0766842	0.470004	0.703646
MCP-4	100001026	0.260659	0.024895	0.113545
MCP-4	100001034	0.129272	0.221987	0.466068
MCP-4	100001040	-0.0580984	0.584362	0.785
MCP-4	100001048	0.0427207	0.694402	0.852743
MCP-4	100001051	0.0945214	0.372817	0.622403
MCP-4	100001054	0.12252	0.247285	0.496019
MCP-4	100001055	0.00942503	0.929745	0.970531
MCP-4	100001064	0.0200074	0.865642	0.941179
MCP-4	100001073	-0.0620799	0.558828	0.76813
MCP-4	100001083	0.142939	0.178948	0.410237
MCP-4	100001086	0.153193	0.198885	0.436954
MCP-4	100001092	0.168514	0.110323	0.304702
MCP-4	100001102	-0.143638	0.17436	0.403648
MCP-4	100001104	0.363864	0.000392014	0.00474974
MCP-4	100001106	0.167005	0.136178	0.347504
MCP-4	100001108	-0.0231387	0.828619	0.923457
MCP-4	100001112	-0.104937	0.322206	0.575157
MCP-4	100001121	0.242156	0.0207433	0.0998351
MCP-4	100001125	0.346259	0.00832862	0.0516886
MCP-4	100001126	0.345995	0.000781284	0.00830952
MCP-4	100001145	-0.0805934	0.45805	0.694485
MCP-4	100001148	0.0641295	0.603373	0.79739
MCP-4	100001149	-0.0448394	0.742803	0.87994
MCP-4	100001150	-0.0347879	0.753404	0.885578
MCP-4	100001151	0.00183673	0.990007	0.995814
MCP-4	100001162	0.15872	0.132916	0.34222
MCP-4	100001167	-0.142332	0.178351	0.409367
MCP-4	100001170	0.127281	0.229247	0.475003
MCP-4	100001178	-0.0160854	0.879713	0.947756
MCP-4	100001181	0.0275486	0.801208	0.91008
MCP-4	100001182	0.0834528	0.4316	0.673416
MCP-4	100001193	0.0528428	0.618859	0.807238
MCP-4	100001195	-0.0532125	0.622444	0.809618
MCP-4	100001197	-0.0634974	0.549869	0.761969
MCP-4	100001198	-0.0849498	0.423354	0.666617
MCP-4	100001207	0.274942	0.0113703	0.0649797
MCP-4	100001208	0.204001	0.0551682	0.195002
MCP-4	100001211	0.00335021	0.974999	0.989652
MCP-4	100001212	0.00523969	0.960686	0.98376
MCP-4	100001229	-0.0050238	0.969348	0.987259
MCP-4	100001232	-0.085051	0.444577	0.683805
MCP-4	100001247	-0.0419812	0.692759	0.851761
MCP-4	100001251	-0.103886	0.327104	0.579695
MCP-4	100001253	0.237363	0.0234836	0.10895
MCP-4	100001254	0.191018	0.0697174	0.227665
MCP-4	100001256	0.248415	0.0175813	0.0888353
MCP-4	100001257	0.0595228	0.604694	0.798246
MCP-4	100001263	0.17146	0.104146	0.293792
MCP-4	100001266	0.288645	0.00552438	0.0380776
MCP-4	100001267	0.0756498	0.491379	0.720069
MCP-4	100001270	0.00805861	0.939568	0.974725
MCP-4	100001271	0.219812	0.0362987	0.147183
MCP-4	100001272	0.0782609	0.460896	0.696619
MCP-4	100001274	0.073499	0.488699	0.718005
MCP-4	100001276	0.240532	0.0216395	0.10287
MCP-4	100001277	0.0127887	0.904234	0.958923
MCP-4	100001278	0.0111642	0.916351	0.964449
MCP-4	100001279	0.237505	0.0430457	0.16521
MCP-4	100001287	0.0239529	0.821692	0.92019
MCP-4	100001293	0.31152	0.00280099	0.022715
MCP-4	100001294	-0.117566	0.267058	0.518137
MCP-4	100001295	0.194896	0.0656509	0.218838
MCP-4	100001296	-0.0209269	0.843912	0.930822
MCP-4	100001300	0.120624	0.254728	0.504451
MCP-4	100001310	0.153116	0.219671	0.463225
MCP-4	100001313	-0.0346074	0.744676	0.880904
MCP-4	100001314	0.10172	0.337345	0.589519
MCP-4	100001315	0.000812231	0.993903	0.997463
MCP-4	100001320	0.250597	0.0165813	0.0852276
MCP-4	100001322	0.00971323	0.948334	0.978417
MCP-4	100001323	0.215432	0.0732817	0.235086
MCP-4	100001324	0.109498	0.435095	0.676334
MCP-4	100001334	0.0277357	0.823694	0.921188
MCP-4	100001335	-0.0186335	0.860836	0.938962
MCP-4	100001337	-0.0275522	0.795445	0.907157
MCP-4	100001359	0.145596	0.168496	0.395639
MCP-4	100001386	0.158291	0.138457	0.351089
MCP-4	100001391	0.103743	0.327775	0.580337
MCP-4	100001392	-0.0887562	0.402801	0.649201
MCP-4	100001393	0.227982	0.029746	0.12837
MCP-4	100001395	0.0568084	0.592748	0.790611
MCP-4	100001396	-0.12203	0.284012	0.53636
MCP-4	100001397	0.192074	0.092049	0.272066
MCP-4	100001398	-0.103176	0.495024	0.722757
MCP-4	100001399	0.244915	0.0222359	0.104876
MCP-4	100001400	0.249992	0.0168537	0.0862433
MCP-4	100001402	0.133527	0.27768	0.529663
MCP-4	100001403	0.181818	0.0900032	0.268168
MCP-4	100001404	0.0376471	0.793104	0.906072
MCP-4	100001405	0.079726	0.460284	0.696154
MCP-4	100001409	0.0876362	0.422346	0.665807
MCP-4	100001412	0.152015	0.150305	0.369028
MCP-4	100001413	-0.034508	0.748179	0.88276
MCP-4	100001415	0.130658	0.21703	0.45992
MCP-4	100001416	0.183835	0.0811014	0.250874
MCP-4	100001417	0.0136964	0.897472	0.955847
MCP-4	100001423	0.185093	0.0790067	0.246686
MCP-4	100001425	0.0559165	0.598577	0.794252
MCP-4	100001426	0.0630575	0.557164	0.767065
MCP-4	100001433	-0.0275898	0.815497	0.917221
MCP-4	100001437	-0.283437	0.00647883	0.0428748
MCP-4	100001445	0.0255867	0.818396	0.918575
MCP-4	100001446	-0.00998567	0.925155	0.968471
MCP-4	100001452	0.066173	0.537812	0.753653
MCP-4	100001454	-0.0386696	0.730154	0.873066
MCP-4	100001456	0.141089	0.182209	0.414767
MCP-4	100001461	0.352731	0.000605255	0.0067617
MCP-4	100001462	0.282348	0.0070128	0.0454841
MCP-4	100001466	0.0826431	0.502855	0.728603
MCP-4	100001467	-0.077031	0.561989	0.770365
MCP-4	100001468	0.1172	0.268562	0.519816
MCP-4	100001485	0.283771	0.00641342	0.042538
MCP-4	100001501	-0.0979774	0.355512	0.606359
MCP-4	100001509	0.16663	0.116488	0.315223
MCP-4	100001510	0.0942188	0.374356	0.623809
MCP-4	100001511	0.101704	0.337421	0.58959
MCP-4	100001526	0.161049	0.189518	0.424507
MCP-4	100001540	0.133461	0.207242	0.447651
MCP-4	100001541	0.0953018	0.368865	0.618836
MCP-4	100001550	0.114907	0.278105	0.530074
MCP-4	100001551	0.112183	0.28973	0.542509
MCP-4	100001562	0.155057	0.142216	0.356983
MCP-4	100001567	0.0546265	0.607053	0.799757
MCP-4	100001569	0.104937	0.322206	0.575157
MCP-4	100001570	0.0483039	0.649336	0.826312
MCP-4	100001571	0.0682593	0.520288	0.741161
MCP-4	100001577	0.369523	0.000803746	0.00849887
MCP-4	100001579	0.0802039	0.449806	0.688009
MCP-4	100001580	0.00697404	0.948582	0.978506
MCP-4	100001586	0.171833	0.109418	0.303131
MCP-4	100001590	0.0415272	0.700863	0.85641
MCP-4	100001593	0.0670648	0.527632	0.746522
MCP-4	100001594	0.116862	0.272677	0.524184
MCP-4	100001597	0.113553	0.283844	0.536199
MCP-4	100001604	0.164121	0.128763	0.335596
MCP-4	100001605	0.247731	0.0179057	0.0899836
MCP-4	100001606	0.234305	0.0253883	0.115121
MCP-4	100001609	0.0851728	0.422134	0.665615
MCP-4	100001612	-0.117591	0.278044	0.530022
MCP-4	100001613	-0.0860965	0.4171	0.661363
MCP-4	100001614	-0.0803631	0.448904	0.687252
MCP-4	100001615	0.0373149	0.725466	0.870445
MCP-4	100001617	0.106185	0.354821	0.6057
MCP-4	100001619	0.273656	0.0112703	0.0645377
MCP-4	100001620	0.489027	8.71973e-07	2.51734e-05
MCP-4	100001624	0.20861	0.0953877	0.278154
MCP-4	100001635	-0.142564	0.193062	0.429308
MCP-4	100001654	0.127536	0.228309	0.473867
MCP-4	100001655	0.151709	0.184868	0.418417
MCP-4	100001657	0.0978181	0.356299	0.607148
MCP-4	100001658	-0.00637939	0.952415	0.980171
MCP-4	100001662	0.134002	0.205388	0.445341
MCP-4	100001664	0.0513761	0.696652	0.854085
MCP-4	100001668	0.346265	0.000773393	0.00824149
MCP-4	100001723	0.110239	0.343125	0.594948
MCP-4	100001730	-0.00973085	0.927059	0.969346
MCP-4	100001731	0.0515945	0.703089	0.857746
MCP-4	100001733	0.0266284	0.80216	0.9105
MCP-4	100001734	0.0251155	0.813191	0.916092
MCP-4	100001739	0.0360726	0.73426	0.875317
MCP-4	100001740	0.0537187	0.613049	0.803548
MCP-4	100001743	-0.11032	0.297866	0.550943
MCP-4	100001755	0.0755216	0.476782	0.708985
MCP-4	100001756	0.197893	0.0615299	0.209674
MCP-4	100001757	0.089017	0.417851	0.662008
MCP-4	100001765	0.151911	0.205992	0.446016
MCP-4	100001767	0.341522	0.00105498	0.0105529
MCP-4	100001768	0.0175231	0.90904	0.961121
MCP-4	100001777	0.121182	0.252523	0.501974
MCP-4	100001778	0.0773372	0.46622	0.700662
MCP-4	100001806	0.00572381	0.965379	0.985603
MCP-4	100001810	0.000716675	0.994621	0.997799
MCP-4	100001843	-0.121042	0.261279	0.511856
MCP-4	100001851	0.116611	0.270992	0.522336
MCP-4	100001856	0.25125	0.0162918	0.0841731
MCP-4	100001868	0.0687266	0.522201	0.74262
MCP-4	100001869	0.193614	0.065935	0.219453
MCP-4	100001870	-0.0607899	0.567043	0.773743
MCP-4	100001872	0.358311	0.0010218	0.0102992
MCP-4	100001876	0.121771	0.250206	0.499379
MCP-4	100001882	0.0793916	0.454424	0.691645
MCP-4	100001925	0.118983	0.33384	0.586087
MCP-4	100001948	0.19088	0.0715237	0.231449
MCP-4	100001950	-0.0456435	0.669247	0.838122
MCP-4	100001951	0.190238	0.10694	0.298706
MCP-4	100001956	-0.138318	0.191034	0.426566
MCP-4	100001977	0.107581	0.310097	0.563095
MCP-4	100001987	0.166141	0.115502	0.313562
MCP-4	100001988	-0.234062	0.0263912	0.118231
MCP-4	100001989	-0.0272496	0.797643	0.908293
MCP-4	100001990	-0.146568	0.165643	0.391578
MCP-4	100001992	0.127027	0.230189	0.476107
MCP-4	100001993	-0.0597707	0.573573	0.778058
MCP-4	100001994	-0.074359	0.483612	0.714112
MCP-4	100001999	-0.167129	0.113325	0.309885
MCP-4	100002003	-0.19776	0.0806347	0.249919
MCP-4	100002008	-0.026822	0.806347	0.91261
MCP-4	100002009	-0.340962	0.000941996	0.00965848
MCP-4	100002014	-0.298933	0.0039977	0.0298207
MCP-4	100002015	-0.198123	0.116568	0.315362
MCP-4	100002017	0.0140649	0.91288	0.962958
MCP-4	100002018	-0.0229973	0.828695	0.923493
MCP-4	100002021	-0.0186141	0.864925	0.940849
MCP-4	100002024	0.103078	0.339232	0.591293
MCP-4	100002026	-0.138511	0.192934	0.429157
MCP-4	100002027	-0.0306737	0.772864	0.8957
MCP-4	100002028	0.017678	0.867906	0.942148
MCP-4	100002029	-0.0731032	0.572307	0.777175
MCP-4	100002049	0.0720408	0.622785	0.809835
MCP-4	100002067	-0.137633	0.193262	0.429618
MCP-4	100002070	0.19492	0.064096	0.215508
MCP-4	100002094	0.0017259	0.987267	0.994757
MCP-4	100002102	0.0389343	0.717165	0.865855
MCP-4	100002103	0.049578	0.64072	0.821125
MCP-4	100002106	0.0135531	0.898539	0.956335
MCP-4	100002107	0.157684	0.135496	0.346395
MCP-4	100002113	0.0731359	0.575381	0.77922
MCP-4	100002122	0.127102	0.235246	0.482008
MCP-4	100002126	-0.00844083	0.936708	0.973521
MCP-4	100002128	-0.161588	0.134853	0.345402
MCP-4	100002129	-0.194553	0.0646075	0.21656
MCP-4	100002137	0.341719	0.0114391	0.0652777
MCP-4	100002152	0.00446969	0.96665	0.986132
MCP-4	100002154	0.0921962	0.384743	0.633092
MCP-4	100002167	0.374025	0.000260066	0.0033949
MCP-4	100002185	-0.0104062	0.924241	0.968066
MCP-4	100002196	0.131566	0.213825	0.455798
MCP-4	100002199	-0.0665679	0.533033	0.750279
MCP-4	100002227	0.156337	0.293994	0.546969
MCP-4	100002241	-0.10589	0.412719	0.657679
MCP-4	100002253	-0.10865	0.33429	0.586559
MCP-4	100002259	-0.0279662	0.792439	0.905741
MCP-4	100002284	0.0371078	0.726929	0.871211
MCP-4	100002356	0.073053	0.491347	0.720036
MCP-4	100002367	0.167176	0.11322	0.309704
MCP-4	100002376	-0.125848	0.288728	0.541517
MCP-4	100002397	0.0833094	0.432394	0.674097
MCP-4	100002417	0.113537	0.283912	0.536256
MCP-4	100002458	-0.0330785	0.755594	0.886668
MCP-4	100002462	-0.073929	0.486152	0.716066
MCP-4	100002466	0.14445	0.171911	0.400435
MCP-4	100002488	-0.150948	0.153223	0.373579
MCP-4	100002500	0.273642	0.00867526	0.0532857
MCP-4	100002514	0.123266	0.247076	0.495801
MCP-4	100002528	-0.083628	0.43063	0.672637
MCP-4	100002537	-0.00482561	0.963791	0.984985
MCP-4	100002544	0.33991	0.00641861	0.0425644
MCP-4	100002613	0.338503	0.00134167	0.0127667
MCP-4	100002749	-0.183134	0.0822872	0.253272
MCP-4	100002761	0.0939345	0.386816	0.634948
MCP-4	100002769	0.0696289	0.511932	0.73513
MCP-4	100002784	0.0943303	0.373788	0.623363
MCP-4	100002796	-0.0720815	0.497143	0.724272
MCP-4	100002825	0.117481	0.40215	0.648632
MCP-4	100002873	0.205548	0.0606916	0.207798
MCP-4	100002875	0.135834	0.199206	0.437359
MCP-4	100002911	0.040086	0.705979	0.859525
MCP-4	100002927	0.0430005	0.685687	0.847717
MCP-4	100002945	0.102979	0.336891	0.589098
MCP-4	100002951	-0.0343367	0.746606	0.881925
MCP-4	100002952	0.0226947	0.830915	0.924624
MCP-4	100002953	0.0437809	0.68029	0.844522
MCP-4	100002989	0.155566	0.140893	0.354849
MCP-4	100002990	0.1552	0.141843	0.356412
MCP-4	100003000	0.488422	9.03687e-07	2.59938e-05
MCP-4	100003001	0.515942	1.65742e-07	5.72824e-06
MCP-4	100003119	0.0493361	0.646137	0.824372
MCP-4	100003151	-0.00516006	0.961283	0.983985
MCP-4	100003169	0.172222	0.126612	0.332109
MCP-4	100003179	0.071986	0.497715	0.724701
MCP-4	100003183	0.273243	0.0346534	0.142618
MCP-4	100003185	0.189626	0.110626	0.30522
MCP-4	100003210	0.2886	0.0326099	0.136808
MCP-4	100003240	0.276125	0.00842966	0.0521578
MCP-4	100003258	0.243176	0.0201973	0.097986
MCP-4	100003260	0.251088	0.0212327	0.101556
MCP-4	100003271	0.311387	0.00266058	0.0218207
MCP-4	100003397	0.127695	0.227724	0.473116
MCP-4	100003415	-0.0423316	0.690325	0.850409
MCP-4	100003432	0.214777	0.189173	0.424116
MCP-4	100003434	0.138175	0.243697	0.491822
MCP-4	100003470	-0.229256	0.0288203	0.125636
MCP-4	100003473	0.0849057	0.545527	0.759011
MCP-4	100003589	0.306082	0.0364027	0.147471
MCP-4	100003641	0.450526	4.43075e-05	0.000773221
MCP-4	100003674	0.258846	0.0330562	0.138094
MCP-4	100003686	-0.0419564	0.708208	0.86073
MCP-4	100003695	0.0983915	0.353473	0.604447
MCP-4	100003696	0.00952659	0.942911	0.976135
MCP-4	100003892	0.144073	0.183076	0.415952
MCP-4	100003901	0.192244	0.0679093	0.223778
MCP-4	100003926	0.0234445	0.830342	0.924321
MCP-4	100004046	0.228301	0.0295123	0.127678
MCP-4	100004054	0.103064	0.33649	0.588717
MCP-4	100004056	-0.0475709	0.773671	0.896151
MCP-4	100004059	0.116487	0.285482	0.537932
MCP-4	100004083	0.0135902	0.898837	0.956462
MCP-4	100004088	0.173649	0.271423	0.522829
MCP-4	100004089	-0.0487817	0.646099	0.82435
MCP-4	100004111	-0.0630196	0.552881	0.764108
MCP-4	100004112	0.0824965	0.475672	0.708159
MCP-4	100004182	0.0601071	0.578009	0.780782
MCP-4	100004208	0.309524	0.00283083	0.0229016
MCP-4	100004227	0.0240606	0.821901	0.920294
MCP-4	100004284	0.112677	0.287599	0.540254
MCP-4	100004295	0.226246	0.0310476	0.132272
MCP-4	100004299	0.24172	0.0407952	0.159282
MCP-4	100004318	0.243005	0.0458515	0.172413
MCP-4	100004322	0.181644	0.086635	0.261756
MCP-4	100004327	0.43878	1.3577e-05	0.000281741
MCP-4	100004328	0.245501	0.0189979	0.0938367
MCP-4	100004329	0.218108	0.037808	0.151322
MCP-4	100004396	0.0366739	0.751506	0.884649
MCP-4	100004414	0.0259436	0.807149	0.913041
MCP-4	100004499	0.182895	0.0826946	0.254095
MCP-4	100004509	-0.0878597	0.52755	0.74647
MCP-4	100004523	0.0168976	0.873688	0.944848
MCP-4	100004541	0.096767	0.361515	0.612087
MCP-4	100004542	0.382019	0.000186508	0.00258099
MCP-4	100004561	-0.0368703	0.734576	0.875491
MCP-4	100004575	0.0794518	0.459226	0.695384
MCP-4	100004601	-0.247919	0.0929142	0.273668
MCP-4	100004634	0.317782	0.0192001	0.0945264
MCP-4	100004635	0.0268196	0.80077	0.909846
MCP-4	100005350	0.0954611	0.368062	0.618082
MCP-4	100005372	0.453677	8.00623e-06	0.000178272
MCP-4	100005373	0.0478898	0.652146	0.828022
MCP-4	100005383	0.00516006	0.961283	0.983985
MCP-4	100005384	0.166858	0.113919	0.310923
MCP-4	100005389	0.0582277	0.650334	0.826937
MCP-4	100005402	-0.190365	0.119959	0.321148
MCP-4	100005418	0.0484472	0.648364	0.825742
MCP-4	100005463	-0.0323613	0.816303	0.917565
MCP-4	100005466	0.236598	0.0239479	0.110455
MCP-4	100005716	0.0835643	0.430983	0.672916
MCP-4	100005717	0.12399	0.279453	0.531449
MCP-4	100005814	0.108102	0.349363	0.600776
MCP-4	100005850	0.103448	0.337492	0.589659
MCP-4	100005864	0.109588	0.324021	0.576864
MCP-4	100005946	0.152637	0.16571	0.391656
MCP-4	100005972	0.0529832	0.667842	0.837358
MCP-4	100005977	0.34401	0.0179002	0.0899642
MCP-4	100005985	0.19965	0.0577808	0.201192
MCP-4	100005986	0.0991241	0.349883	0.601295
MCP-4	100005996	-0.119207	0.260394	0.510835
MCP-4	100005998	-0.0428942	0.688106	0.84914
MCP-4	100006005	0.138494	0.192988	0.429224
MCP-4	100006051	-0.0983278	0.353786	0.604726
MCP-4	100006056	0.142907	0.17905	0.410387
MCP-4	100006082	0.0697723	0.511062	0.734582
MCP-4	100006092	0.296403	0.0108887	0.0629184
MCP-4	100006098	0.0704202	0.509545	0.733453
MCP-4	100006105	-0.0203049	0.853661	0.935504
MCP-4	100006106	0.0155468	0.919263	0.965868
MCP-4	100006108	0.0158958	0.889417	0.952211
MCP-4	100006115	0.213171	0.0424795	0.163703
MCP-4	100006116	-0.0344352	0.810415	0.914716
MCP-4	100006121	-0.00615764	0.963741	0.984983
MCP-4	100006125	-0.0760477	0.649982	0.82673
MCP-4	100006126	0.173437	0.18509	0.418732
MCP-4	100006129	0.0235814	0.827366	0.922839
MCP-4	100006171	-0.0588671	0.620806	0.808508
MCP-4	100006173	-0.315965	0.00770818	0.0488296
MCP-4	100006184	0.178162	0.165926	0.391957
MCP-4	100006190	0.347547	0.00932587	0.0561713
MCP-4	100006191	0.0254808	0.824747	0.92166
MCP-4	100006260	0.166942	0.115794	0.314065
MCP-4	100006282	0.149793	0.266077	0.517021
MCP-4	100006290	0.20164	0.0552795	0.195262
MCP-4	100006292	0.0432075	0.684254	0.846882
MCP-4	100006293	0.0358337	0.735955	0.87627
MCP-4	100006294	0.370139	0.000304743	0.0038652
MCP-4	100006295	0.183007	0.0825043	0.253709
MCP-4	100006296	0.0745023	0.482768	0.713504
MCP-4	100006298	0.337904	0.0010538	0.0105443
MCP-4	100006314	0.167734	0.112006	0.307646
MCP-4	100006361	0.213919	0.0417418	0.161753
MCP-4	100006367	0.0750916	0.479302	0.710848
MCP-4	100006369	0.332955	0.0311953	0.132703
MCP-4	100006370	0.0523332	0.622251	0.809478
MCP-4	100006375	0.124497	0.253415	0.502953
MCP-4	100006376	0.0687147	0.642598	0.822231
MCP-4	100006378	0.381329	0.000622351	0.00691472
MCP-4	100006379	0.0803631	0.448904	0.687252
MCP-4	100006430	0.257398	0.0137731	0.0746679
MCP-4	100006435	0.133795	0.206096	0.446133
MCP-4	100006438	0.110527	0.296955	0.549985
MCP-4	100006614	-0.0358645	0.737178	0.876993
MCP-4	100006619	0.0298813	0.833444	0.925801
MCP-4	100006620	0.029958	0.80135	0.910141
MCP-4	100006627	-0.0761905	0.580352	0.782304
MCP-4	100006641	0.175968	0.0952236	0.277844
MCP-4	100006642	0.0595405	0.586056	0.786088
MCP-4	100006644	-0.0679765	0.546523	0.759717
MCP-4	100006726	-0.0264055	0.803784	0.911254
MCP-4	100008903	0.212295	0.0433564	0.166
MCP-4	100008904	0.240229	0.02181	0.10345
MCP-4	100008914	0.170059	0.10705	0.298915
MCP-4	100008915	0.0332219	0.754568	0.886171
MCP-4	100008916	0.112677	0.287599	0.540254
MCP-4	100008919	0.12826	0.230974	0.477069
MCP-4	100008920	0.0820513	0.439402	0.679752
MCP-4	100008921	0.439242	1.32643e-05	0.000275832
MCP-4	100008928	-0.0320274	0.763128	0.890619
MCP-4	100008930	-0.037506	0.724117	0.869669
MCP-4	100008934	-0.00606975	0.959933	0.983415
MCP-4	100008954	0.191718	0.0686795	0.225443
MCP-4	100008955	0.270792	0.0094268	0.0566229
MCP-4	100008956	0.149466	0.157343	0.379665
MCP-4	100008957	0.000143335	0.998924	0.999548
MCP-4	100008976	0.080809	0.446383	0.685212
MCP-4	100008977	0.113266	0.285069	0.537466
MCP-4	100008980	0.235276	0.0247694	0.113156
MCP-4	100008984	0.133317	0.207735	0.44828
MCP-4	100008985	0.188055	0.0742454	0.23704
MCP-4	100008990	-0.0988852	0.351051	0.602372
MCP-4	100008991	-0.226214	0.031072	0.132352
MCP-4	100008992	-0.0952222	0.369267	0.619226
MCP-4	100008993	0.256267	0.0142092	0.0763645
MCP-4	100008994	0.129575	0.220897	0.464733
MCP-4	100008998	0.131343	0.214609	0.456856
MCP-4	100008999	0.26216	0.0120614	0.0678424
MCP-4	100009002	0.314174	0.00242307	0.0203059
MCP-4	100009005	0.299666	0.00390495	0.02929
MCP-4	100009007	0.0265488	0.80274	0.910768
MCP-4	100009009	0.158497	0.133469	0.343142
MCP-4	100009014	0.190572	0.0703844	0.229008
MCP-4	100009025	0.251616	0.0161313	0.0835881
MCP-4	100009026	0.44472	1.00343e-05	0.000216818
MCP-4	100009027	0.120322	0.255931	0.50585
MCP-4	100009028	0.275301	0.00863476	0.0531038
MCP-4	100009030	-0.138828	0.189388	0.42437
MCP-4	100009038	0.240038	0.0219183	0.103809
MCP-4	100009042	-0.0767797	0.553089	0.76428
MCP-4	100009045	-0.15304	0.269239	0.520547
MCP-4	100009052	0.208297	0.0488239	0.179811
MCP-4	100009055	0.169772	0.107652	0.299977
MCP-4	100009066	0.0376002	0.732618	0.874419
MCP-4	100009069	0.219557	0.0365212	0.147811
MCP-4	100009075	0.104597	0.326533	0.57922
MCP-4	100009078	0.0372352	0.726029	0.870758
MCP-4	100009130	0.107613	0.309953	0.562954
MCP-4	100009131	0.291257	0.00509442	0.0358089
MCP-4	100009139	0.244227	0.0196473	0.096076
MCP-4	100009154	0.108937	0.403315	0.649606
MCP-4	100009160	0.00879121	0.934086	0.972403
MCP-4	100009162	0.0985189	0.352847	0.603961
MCP-4	100009181	0.0686444	0.592948	0.790752
MCP-4	100009217	0.17798	0.12659	0.33207
MCP-4	100009222	0.316411	0.00252076	0.0209292
MCP-4	100009225	0.181733	0.0847002	0.257982
MCP-4	100009227	0.246607	0.019123	0.0942676
MCP-4	100009232	0.108457	0.306151	0.559273
MCP-4	100009233	-0.0680028	0.548935	0.761337
MCP-4	100009246	0.136375	0.197404	0.435091
MCP-4	100009264	0.179885	0.0879665	0.264274
MCP-4	100009266	0.205405	0.0770795	0.242841
MCP-4	100009271	0.0326603	0.769434	0.893797
MCP-4	100009272	-0.00643415	0.951734	0.979882
MCP-4	100009275	0.215335	0.0505776	0.184076
MCP-4	100009278	0.235945	0.0287407	0.125398
MCP-4	100009329	0.0257684	0.808426	0.913674
MCP-4	100009331	-0.119497	0.389424	0.637263
MCP-4	100009332	0.000279943	0.998046	0.999183
MCP-4	100009343	0.225831	0.0365532	0.147904
MCP-4	100009345	0.0883258	0.537669	0.753579
MCP-4	100009394	-0.030387	0.77493	0.896793
MCP-4	100009406	-0.105702	0.318674	0.571706
MCP-4	100009407	-0.0518848	0.651889	0.8279
MCP-4	100010850	0.183742	0.122346	0.325137
MCP-4	100010869	0.0393135	0.730854	0.873444
MCP-4	100010895	-0.0799197	0.459192	0.695372
MCP-4	100010896	0.130865	0.216296	0.459013
MCP-4	100010901	0.126947	0.230483	0.476466
MCP-4	100010918	0.235273	0.0499252	0.182524
MCP-4	100010919	0.122882	0.280638	0.532766
MCP-4	100010922	0.0742316	0.484364	0.71465
MCP-4	100010923	0.105224	0.320879	0.573857
MCP-4	100010925	0.233125	0.137335	0.349356
MCP-4	100010930	0.205031	0.0756142	0.239821
MCP-4	100010936	0.0787709	0.463096	0.698274
MCP-4	100010937	0.0730053	0.491631	0.720241
MCP-4	100010940	0.236813	0.0595566	0.205174
MCP-4	100010941	0.15099	0.155447	0.376877
MCP-4	100010942	0.169677	0.107853	0.300299
MCP-4	100010955	0.0905717	0.393209	0.640735
MCP-4	100015609	0.0659978	0.534235	0.751125
MCP-4	100015620	-0.00379041	0.971555	0.988152
MCP-4	100015623	0.276871	0.0161853	0.0837911
MCP-4	100015625	0.156785	0.140013	0.353474
MCP-4	100015632	0.0795146	0.461478	0.697086
MCP-4	100015637	0.113473	0.284184	0.536539
MCP-4	100015638	-0.0536232	0.613682	0.803888
MCP-4	100015640	0.156684	0.292911	0.545857
MCP-4	100015641	-0.0146859	0.901856	0.957703
MCP-4	100015643	0.399792	0.000113856	0.00171555
MCP-4	100015681	0.130373	0.377116	0.626299
MCP-4	100015723	0.455334	4.04995e-05	0.000716673
MCP-4	100015727	0.146589	0.299741	0.552883
MCP-4	100015731	0.154641	0.157618	0.380042
MCP-4	100015735	0.0830989	0.463662	0.698702
MCP-4	100015737	-0.0705546	0.612176	0.802997
MCP-4	100015744	-0.0034528	0.978223	0.990988
MCP-4	100015745	-0.075649	0.476037	0.708424
MCP-4	100015752	0.002537	0.98696	0.9946
MCP-4	100015760	-0.0535662	0.630548	0.814755
MCP-4	100015786	0.329973	0.00140222	0.0132218
MCP-4	100015787	0.0917025	0.387304	0.635414
MCP-4	100015788	0.0980092	0.355355	0.606225
MCP-4	100015789	0.00113075	0.991513	0.996425
MCP-4	100015790	0.122535	0.247223	0.495949
MCP-4	100015791	0.0870839	0.411757	0.656887
MCP-4	100015792	0.24179	0.0209425	0.10052
MCP-4	100015793	0.220562	0.0367088	0.148293
MCP-4	100015831	0.0350017	0.744699	0.880909
MCP-4	100015834	0.188963	0.0728333	0.23418
MCP-4	100015835	0.313888	0.00244658	0.0204548
MCP-4	100015836	0.167281	0.115047	0.312817
MCP-4	100015837	-0.0406753	0.701859	0.857004
MCP-4	100015838	0.0127579	0.906637	0.960064
MCP-4	100015839	-0.0293452	0.783654	0.901289
MCP-4	100015840	-0.00170391	0.987283	0.994759
MCP-4	100015850	-0.029249	0.848739	0.933186
MCP-4	100015882	0.24394	0.019796	0.0965894
MCP-4	100015962	0.147969	0.16159	0.385824
MCP-4	100015965	0.0677656	0.59469	0.791879
MCP-4	100015966	0.214015	0.0416484	0.161506
MCP-4	100015967	0.0813665	0.443243	0.682751
MCP-4	100015968	0.166109	0.115573	0.313696
MCP-4	100015971	0.193826	0.0671758	0.222159
MCP-4	100016038	-0.0430323	0.685466	0.84758
MCP-4	100016069	-0.113126	0.296827	0.549857
MCP-4	100019794	0.00614748	0.953882	0.980767
MCP-4	100019801	0.110086	0.402404	0.648867
MCP-4	100019831	-0.12004	0.466674	0.701018
MCP-4	100019892	0.14131	0.184005	0.417224
MCP-4	100019957	0.168642	0.129888	0.337438
MCP-4	100019968	0.178293	0.0908618	0.269804
MCP-4	100019972	-0.0647715	0.541875	0.756522
MCP-4	100019975	-0.0909062	0.391457	0.639128
MCP-4	100019978	-0.0551839	0.603384	0.79739
MCP-4	100019981	0.0930403	0.383092	0.631665
MCP-4	100019982	-0.132107	0.21453	0.456742
MCP-4	100019984	0.302178	0.0223397	0.10521
MCP-4	100019986	0.3801	0.00499437	0.0352783
MCP-4	100020004	-0.00796305	0.940283	0.975052
MCP-4	100020203	-0.172334	0.169834	0.397633
MCP-4	100020204	0.199336	0.0610974	0.208699
MCP-4	100020205	0.258353	0.0134136	0.0732475
MCP-4	100020208	0.1636	0.123376	0.326787
MCP-4	100020211	0.0264692	0.80332	0.911021
MCP-4	100020214	0.0335932	0.761616	0.88984
MCP-4	100020217	0.138414	0.190725	0.426178
MCP-4	100020219	0.283007	0.0065638	0.0432873
MCP-4	100020241	-0.24488	0.0193121	0.0949142
MCP-4	100020259	0.0614631	0.569445	0.775325
MCP-4	100020261	0.0495589	0.650445	0.827011
MCP-4	100020262	-0.0187436	0.861596	0.93929
MCP-4	100020276	0.170266	0.106617	0.298133
MCP-4	100020343	-0.0828794	0.434782	0.676088
MCP-4	100020351	0.212584	0.130265	0.338038
MCP-4	100020360	0.122436	0.323622	0.576483
MCP-4	100020361	0.139369	0.187651	0.422119
MCP-4	100020371	-0.0811594	0.444407	0.683685
MCP-4	100020372	0.114079	0.281607	0.533802
MCP-4	100020377	-0.190457	0.077231	0.24316
MCP-4	100020378	0.0624522	0.558707	0.768074
MCP-4	100020409	0.0262303	0.80506	0.91187
MCP-4	100020414	-0.000923714	0.993067	0.997109
MCP-4	100020417	0.0290651	0.784478	0.901735
MCP-4	100020419	0.222297	0.0341891	0.141315
MCP-4	100020421	0.25069	0.0289435	0.126008
MCP-4	100020423	0.259744	0.0134249	0.0732904
MCP-4	100020425	0.211499	0.0441667	0.168053
MCP-4	100020427	0.276628	0.00949452	0.0569103
MCP-4	100020478	-0.0739449	0.486058	0.715978
MCP-4	100020479	0.0183784	0.876492	0.946217
MCP-4	100020487	-0.0314859	0.767018	0.892567
MCP-4	100020488	-0.0158154	0.907046	0.960246
MCP-4	100020493	0.0411224	0.77906	0.898784
MCP-4	100020496	-0.0197662	0.871931	0.944075
MCP-4	100020497	-0.0164502	0.905114	0.959333
MCP-4	100020502	-0.224164	0.125601	0.33049
MCP-4	100020514	0.27352	0.0344625	0.142126
MCP-4	100020515	0.0532739	0.622042	0.809344
MCP-4	100020536	0.184226	0.0934348	0.274574
MCP-4	100020541	-0.0356745	0.737086	0.876926
MCP-4	100020542	-0.142599	0.225511	0.470371
MCP-4	100020545	0.0526676	0.620024	0.808004
MCP-4	100020546	0.0802157	0.452311	0.689989
MCP-4	100020549	0.118111	0.445114	0.684229
MCP-4	100020550	0.394091	0.000111059	0.00167934
MCP-4	100020578	0.242072	0.0238866	0.11026
MCP-4	100020631	0.0477106	0.708125	0.860678
MCP-4	100020819	0.276716	0.0079244	0.0498206
MCP-4	100020822	0.0631568	0.568177	0.77447
MCP-4	100020823	0.0536912	0.62344	0.810275
MCP-4	100020825	0.00297818	0.977648	0.990767
MCP-4	100020833	0.129559	0.220955	0.464801
MCP-4	100020837	0.131836	0.212875	0.454669
MCP-4	100020848	-0.00429587	0.970821	0.987906
MCP-4	100020853	-0.0551821	0.752879	0.885288
MCP-4	100020866	0.241315	0.0426289	0.164115
MCP-4	100020893	0.266699	0.0106055	0.0617371
MCP-4	100020902	-0.0249045	0.888813	0.95191
MCP-4	100020908	-0.00522367	0.968403	0.986855
MCP-4	100020912	-0.0967825	0.574442	0.778599
MCP-4	100020973	0.0829268	0.606232	0.799191
MCP-4	100020975	0.068519	0.602929	0.797068
MCP-4	100021000	0.0355311	0.738104	0.877433
MCP-4	100021093	0.0651823	0.550998	0.762813
MCP-4	100021100	-0.1367	0.198875	0.436952
MCP-4	100021103	-0.0102086	0.923488	0.967708
MCP-4	100021104	-0.00191113	0.985656	0.994134
MCP-4	100021105	0.0249721	0.814238	0.916589
MCP-4	100021123	0.157175	0.13678	0.348459
MCP-4	100021131	0.0846472	0.425013	0.667962
MCP-4	100021141	-0.00931677	0.930155	0.970709
MCP-4	100021162	0.191161	0.0695041	0.227244
MCP-4	100021198	0.125807	0.254159	0.503804
MCP-4	100021208	0.0606826	0.628375	0.813315
MCP-4	100021220	-0.104619	0.323685	0.576553
MCP-4	100021324	0.00160854	0.987927	0.995012
MCP-4	100021331	0.186208	0.0771869	0.243073
MCP-4	100021363	0.0275748	0.802193	0.91052
MCP-4	100021372	0.153591	0.14607	0.36268
MCP-4	100021374	0.121047	0.269792	0.521096
MCP-4	100021467	0.0520147	0.624374	0.810876
MCP-4	100021472	0.129939	0.263242	0.514026
MCP-4	100021478	0.118761	0.281943	0.534154
MCP-4	100021502	0.0102726	0.928405	0.969973
MCP-4	100021530	0.167382	0.116919	0.315995
MCP-4	100021666	0.0948718	0.371039	0.620809
MCP-4	100021686	-0.176224	0.144483	0.360285
MCP-4	100021707	0.0714505	0.505805	0.730754
MCP-4	100021709	-0.0644809	0.562492	0.770704
MCP-4	100021711	-0.175742	0.109813	0.303815
MCP-4	100021712	-0.0706457	0.528242	0.746959
MCP-4	100021726	-0.0629861	0.566865	0.773614
MCP-4	100021727	-0.185043	0.114483	0.311911
MCP-4	100021728	0.00516009	0.961944	0.984226
MCP-4	100021760	0.219589	0.0364933	0.147735
MCP-4	100021784	0.213585	0.04207	0.16261
MCP-4	100021839	0.233423	0.0384215	0.152944
MCP-4	100021990	-0.00672082	0.949586	0.97898
MCP-4	100021991	-0.0192308	0.880111	0.947911
MCP-4	100022003	0.128301	0.225509	0.47037
MCP-4	100022004	0.100908	0.341237	0.593201
MCP-4	100022005	0.198487	0.0592838	0.204543
MCP-4	100022006	0.196114	0.0624507	0.211799
MCP-4	100022007	0.204157	0.0522455	0.188136
MCP-4	100022008	0.2466	0.0184527	0.0918981
MCP-4	100022009	0.232282	0.0267191	0.119206
MCP-4	100022013	0.111323	0.293467	0.54637
MCP-4	100022014	0.0282529	0.79036	0.904727
MCP-4	100022015	0.0824052	0.440025	0.680282
MCP-4	100022041	0.228794	0.029153	0.12662
MCP-4	100022120	0.263418	0.0116413	0.0661298
MCP-4	100022127	0.171093	0.108909	0.302233
MCP-4	100022172	0.134614	0.21383	0.455801
MCP-4	IL8	0.336742	3.35051e-06	8.29486e-05
MCP-4	VEGFA	0.583244	5.64982e-18	9.19941e-16
MCP-4	CD8A	0.0683934	0.358935	0.609738
MCP-4	CDCP1	0.294038	5.6042e-05	0.000945429
MCP-4	CD244	0.412641	7.10201e-09	3.26389e-07
MCP-4	IL7	0.529253	1.57805e-14	1.75422e-12
MCP-4	OPG	0.11341	0.127416	0.333394
MCP-4	LAP TGF-beta-1	0.638713	2.9988e-22	7.32659e-20
MCP-4	uPA	0.0627243	0.400239	0.64695
MCP-4	IL6	0.131437	0.0803217	0.249315
MCP-4	IL-17C	0.11521	0.121449	0.323653
MCP-4	MCP-1	0.450858	1.69286e-10	1.04131e-08
MCP-4	IL-17A	0.190436	0.0106671	0.0620009
MCP-4	CXCL11	0.233192	0.00153467	0.0141982
MCP-4	AXIN1	0.484907	4.0109e-12	3.20483e-10
MCP-4	TRAIL	0.0213022	0.775311	0.896995
MCP-4	CXCL9	0.141581	0.0565867	0.198372
MCP-4	CST5	0.266661	0.000273927	0.00354067
MCP-4	OSM	0.191885	0.00945918	0.0567662
MCP-4	CXCL1	0.348212	1.45823e-06	3.979e-05
MCP-4	CCL4	0.48599	3.53631e-12	2.85006e-10
MCP-4	CD6	0.268616	0.000245912	0.00324258
MCP-4	SCF	0.0857473	0.249755	0.49888
MCP-4	IL18	0.311057	1.92003e-05	0.000379269
MCP-4	SLAMF1	0.228762	0.0019514	0.0171521
MCP-4	TGF-alpha	0.219923	0.00285359	0.0230421
CCL11	35	0.0196107	0.856926	0.937019
CCL11	50	0.218697	0.0372802	0.149879
CCL11	55	0.0878802	0.407478	0.653191
CCL11	62	0.22251	0.0567176	0.198685
CCL11	93	0.100844	0.341543	0.593456
CCL11	98	0.117375	0.267842	0.518991
CCL11	111	0.00971492	0.927178	0.96942
CCL11	112	-0.0192706	0.856128	0.936673
CCL11	117	0.0175028	0.896245	0.955289
CCL11	132	0.183724	0.0812892	0.251261
CCL11	136	0.187521	0.0767521	0.242163
CCL11	143	0.151746	0.160599	0.384356
CCL11	144	0.296125	0.00892501	0.0544019
CCL11	158	-0.014222	0.89356	0.954051
CCL11	171	0.00869565	0.934801	0.972713
CCL11	179	-0.00620898	0.956974	0.982131
CCL11	180	-0.172846	0.101336	0.288876
CCL11	181	-0.104316	0.325095	0.577839
CCL11	182	0.0383182	0.71839	0.866572
CCL11	189	0.1871	0.0757554	0.240131
CCL11	192	0.0848702	0.42379	0.666967
CCL11	194	0.202867	0.0537834	0.191765
CCL11	197	0.0796395	0.455576	0.692599
CCL11	207	-0.1319	0.212652	0.454379
CCL11	208	0.00243258	0.985155	0.993925
CCL11	209	0.123841	0.242183	0.490112
CCL11	212	-0.0747068	0.489089	0.718298
CCL11	213	-0.0824972	0.436911	0.677819
CCL11	229	-0.12897	0.22308	0.46743
CCL11	231	0.0246695	0.816449	0.917627
CCL11	234	0.248145	0.017709	0.0893025
CCL11	235	0.0762155	0.475242	0.707818
CCL11	240	0.149721	0.156628	0.378612
CCL11	241	0.120191	0.261896	0.512508
CCL11	244	0.110623	0.302056	0.555211
CCL11	250	0.125593	0.235534	0.482362
CCL11	252	0.097197	0.359376	0.610152
CCL11	254	-0.0846313	0.425101	0.668039
CCL11	266	0.137745	0.192898	0.429124
CCL11	267	0.234337	0.0253678	0.115064
CCL11	272	0.0624799	0.602095	0.796547
CCL11	273	-0.162465	0.126038	0.331139
CCL11	275	0.114222	0.280999	0.533165
CCL11	278	-0.1939	0.0655277	0.218578
CCL11	279	0.118411	0.263615	0.514451
CCL11	297	0.0899984	0.396223	0.643373
